# A global atlas of genetic associations of 220 deep phenotypes

**DOI:** 10.1101/2020.10.23.20213652

**Authors:** Saori Sakaue, Masahiro Kanai, Yosuke Tanigawa, Juha Karjalainen, Mitja Kurki, Seizo Koshiba, Akira Narita, Takahiro Konuma, Kenichi Yamamoto, Masato Akiyama, Kazuyoshi Ishigaki, Akari Suzuki, Ken Suzuki, Wataru Obara, Ken Yamaji, Kazuhisa Takahashi, Satoshi Asai, Yasuo Takahashi, Takao Suzuki, Nobuaki Shinozaki, Hiroki Yamaguchi, Shiro Minami, Shigeo Murayama, Kozo Yoshimori, Satoshi Nagayama, Daisuke Obata, Masahiko Higashiyama, Akihide Masumoto, Yukihiro Koretsune, Kaoru Ito FinnGen, Chikashi Terao, Toshimasa Yamauchi, Issei Komuro, Takashi Kadowaki, Gen Tamiya, Masayuki Yamamoto, Yusuke Nakamura, Michiaki Kubo, Yoshinori Murakami, Kazuhiko Yamamoto, Yoichiro Kamatani, Aarno Palotie, Manuel A. Rivas, Mark J. Daly, Koichi Matsuda, Yukinori Okada

## Abstract

Current genome-wide association studies (GWASs) do not yet capture sufficient diversity in populations and scope of phenotypes. To expand an atlas of genetic associations in non-European populations, we conducted 220 deep-phenotype GWASs (diseases, biomarkers, and medication usage) in BioBank Japan (*n*=179,000), by incorporating past medical history and text-mining of electronic medical records. Meta-analyses with the UK Biobank and FinnGen (*n*_total_=628,000) identified ∼5,000 novel loci, which improved the resolution of genomic map of human traits. This atlas elucidated landscape of pleiotropy as represented by MHC locus, where we conducted HLA fine-mapping. Finally, we performed statistical decomposition of matrices of phenome-wide summary statistics, and identified latent genetic components, which pinpointed responsible variants and biological mechanisms underlying current disease classifications across populations. The decomposed components enabled genetically-informed subtyping of similar diseases (e.g., allergic diseases). Our study suggests a potential avenue for hypothesis-free re-investigation of human diseases through genetics.

## Supplementary Tables for "A global atlas of genetic associations of 220 deep phenotypes" (part 4 of 4)

### Sheet: S. Table 7 (continued)
Supplementary Table 7. Genome-wide significant loci identified in cross-population meta-analyses.
RBC	12:121151062:CTCTCTTG:C	rs3833788	12	121151063	CTCTCTTG	C	UNC119B	0.0293	0.002	8.611e-48	known	0.0186	0.00754734	0.014	0.0300908	0.0020912	6.23336e-47	NA	NA	NA	0.0447738	0.387682	0.402	0.376296	0.394236	0.325388	0.41253	0.0693196
RBC	12:122520575:A:G	rs61952922	12	122520575	A	G	MLXIP	-0.0096	0.0017	1.91e-08	known	-0.0075	0.00316636	0.018	-0.0105304	0.00204165	2.50037e-07	NA	NA	NA	0.545174	0.474876	0.408	0.45222	0.391993	0.529364	0.430095	0.521964
RBC	12:124401710:CTTTCT:C	rs139928238	12	124401711	CTTTCT	C	DNAH10	-0.0123	0.0022	1.824e-08	known	NA	NA	NA	-0.0122712	0.00218043	1.82576e-08	NA	NA	NA	NA	0.327575	NA	0.312836	0.302083	0.337753	0.263033	0.110039
RBC	12:13048304:T:G	rs11055134	12	13048304	T	G	GPRC5A	-0.0263	0.0028	1.821e-20	known	NA	NA	NA	-0.0263474	0.0028415	1.83029e-20	NA	NA	NA	NA	0.151861	NA	0.175099	0.110024	0.036052	0.161721	0.0832187
RBC	12:133112394:CGT:C	rs34390795	12	133112395	CGT	C	FBRSL1	0.0212	0.0024	4.1e-18	known	NA	NA	NA	0.0211574	0.00243862	4.1167e-18	NA	NA	NA	NA	0.229148	NA	0.218852	0.212042	0.353626	0.423544	0.519863
RBC	12:2523772:T:A	rs16929368	12	2523772	T	A	CACNA1C	0.0263	0.0018	1.162e-48	known	0.0259	0.0033449	9.7e-15	0.0263987	0.00212055	1.44123e-35	NA	NA	NA	0.335546	0.375824	0.3805	0.370018	0.352247	0.253059	0.529481	0.313548
RBC	12:4330507:G:GA	rs36029372	12	4330507	G	GA	CCND2-AS1	-0.0434	0.002	4.67e-103	known	-0.0403	0.00341836	4.1e-32	-0.0450912	0.00249441	5.23315e-73	NA	NA	NA	0.363178	0.211868	0.2159	0.212534	0.217491	0.239761	0.210402	0.206564
RBC	12:46195849:A:G	rs10880859	12	46195849	A	G	ARID2	0.0136	0.002	2.831e-11	known	NA	NA	NA	0.0135731	0.00203951	2.83563e-11	NA	NA	NA	NA	0.505109	NA	0.568812	0.532258	0.856506	0.594955	0.478155
RBC	12:48699606:TGTTTTGTTTTG:T	rs201673768	12	48699607	TGTTTTGTTTTG	T	H1FNT	0.0228	0.0021	1.606e-26	known	NA	NA	NA	0.0227707	0.00213656	1.62109e-26	NA	NA	NA	NA	0.648917	NA	0.210242	0.2654	0.30811	0.146226	0.102713
RBC	12:52317057:C:G	rs2293093	12	52317057	C	G	ACVRL1	0.0141	0.0023	1.755e-09	known	0.0176	0.003418	2.6e-07	0.0110316	0.00322914	0.00063491	NA	NA	NA	0.2923	0.113005	0.1173	0.113722	0.11191	0.0213891	0.0566038	0.376289
RBC	12:53783174:A:G	rs9739640	12	53783174	A	G	SP1	0.0262	0.0022	7.129e-32	known	0.0186	0.00376706	7.7e-07	0.0302962	0.00276723	6.84849e-28	NA	NA	NA	0.221113	0.168027	0.1622	0.170772	0.15006	0.208732	0.161098	0.199092
RBC	12:57146069:T:G	rs2277339	12	57146069	T	G	PRIM1	-0.0175	0.0025	4.559e-12	known	-0.0142	0.00386108	0.00024	-0.0199945	0.00334778	2.33928e-09	NA	NA	NA	0.204028	0.103428	0.1292	0.104877	0.136337	0.197218	0.142518	0.224317
RBC	12:6663388:C:T	rs56848735	12	6663388	C	T	IFFO1	0.0153	0.0021	3.505e-13	known	0.0166	0.00335006	7.3e-07	0.014481	0.00270751	8.87527e-08	NA	NA	NA	0.324753	0.17337	0.2155	0.168641	0.211527	0.59093	0.143868	0.256145
RBC	12:69220636:C:T	rs3730590	12	69220636	C	T	MDM2	0.012	0.0018	1.638e-11	known	0.0133	0.00347796	0.00013	0.0115163	0.0020719	2.72595e-08	NA	NA	NA	0.285412	0.407065	0.4164	0.419584	0.428448	0.110625	0.219858	0.275259
RBC	12:88818479:C:G	rs6538148	12	88818479	C	G	KITLG	-0.019	0.0019	1.638e-24	known	-0.0093	0.003364	0.0058	-0.0232938	0.00223278	1.77494e-25	NA	NA	NA	0.568925	0.701941	0.5959	0.698048	0.580767	0.239236	0.733967	0.829692
RBC	12:91180019:C:G	rs2089111	12	91180019	C	G	LINC00615	0.0152	0.0023	7.827e-11	known	0.0241	0.035006	0.49	0.0151493	0.0023406	9.6591e-11	NA	NA	NA	0.00210547	0.265735	0.2392	0.264232	0.241796	0.142791	0.208726	0.0173077
RBC	13:109422126:A:C	rs9521025	13	109422126	A	C	MYO16	0.0158	0.0018	3.545e-19	known	0.0155	0.00314945	8.6e-07	0.0158743	0.00212314	7.63322e-14	NA	NA	NA	0.568713	0.359949	0.4229	0.375146	0.435447	0.157041	0.482311	0.655727
RBC	13:113352916:A:G	rs76533333	13	113352916	A	G	ATP11A	0.0201	0.0034	4.668e-09	known	0.0026	0.0123161	0.83	0.0216239	0.00358028	1.54541e-09	NA	NA	NA	0.016525	0.0888112	0.04802	0.0724299	0.0474957	0.0966705	0.0496454	0.0482625
RBC	13:114544024:T:C	rs7140110	13	114544024	T	C	GAS6-AS1	0.0169	0.0019	2.595e-18	known	0.0103	0.00390646	0.0083	0.0190555	0.00223061	1.31579e-17	NA	NA	NA	0.234872	0.296957	0.279	0.300651	0.260519	0.236448	0.272512	0.20232
RBC	13:29230581:A:G	rs1340817	13	29230581	A	G	POMP	-0.0138	0.0018	5.025e-15	known	-0.0062	0.00313073	0.049	-0.017337	0.00213228	4.28076e-16	NA	NA	NA	0.503314	0.355768	0.4315	0.374269	0.432316	0.683253	0.570755	0.468509
RBC	13:33697449:C:T	rs602133	13	33697449	C	T	STARD13	0.0128	0.0019	1.299e-11	known	0.0119	0.00362961	0.0011	0.0131032	0.00220836	2.96896e-09	NA	NA	NA	0.244805	0.308697	0.4193	0.305267	0.429602	0.399954	0.356974	0.235446
RBC	13:41248026:T:C	rs9549258	13	41248026	T	C	FOXO1	0.0235	0.0024	7.907e-23	known	0.0163	0.00652446	0.013	0.0246279	0.00256832	8.94203e-22	NA	NA	NA	0.0626517	0.198596	0.2081	0.20261	0.229263	0.124023	0.281324	0.101412
RBC	13:73339401:G:A	rs191078878	13	73339401	G	A	DIS3	0.1144	0.0168	1.069e-11	known	NA	NA	NA	0.11436	0.0168255	1.0711e-11	NA	NA	NA	NA	0.00400011	0.001261	0.00285233	0.000288018	0.00034459	0.00236407	0
RBC	13:76055602:G:A	rs77685055	13	76055602	G	A	TBC1D4	0.038	0.0026	9.885e-49	known	0.0319	0.00395372	6.8e-16	0.0426196	0.00343203	2.11858e-35	NA	NA	NA	0.192507	0.0995964	0.06294	0.0859893	0.0614187	0.0204199	0.0648585	0.304376
RBC	13:96133018:G:A	rs946228	13	96133018	G	A	CLDN10-AS1	0.0097	0.0017	2.416e-08	novel	0.0085	0.00322167	0.0082	0.0102183	0.00207138	8.09686e-07	NA	NA	NA	0.598255	0.443308	0.3619	0.446962	0.354143	0.566989	0.466903	0.532776
RBC	14:104007555:A:G	rs12885878	14	104007555	A	G	TRMT61A	0.0142	0.0022	1.381e-10	known	0.0037	0.00471881	0.43	0.0171122	0.00249961	7.60953e-12	NA	NA	NA	0.831285	0.773846	0.7092	0.734178	0.719942	0.639875	0.638298	0.834197
RBC	14:105759840:T:C	rs7149013	14	105759840	T	C	BRF1	0.0164	0.002	1.687e-16	known	0.014	0.00432795	0.0012	0.0170252	0.00223759	2.77454e-14	NA	NA	NA	0.193539	0.295588	0.3576	0.278587	0.366071	0.340548	0.241745	0.126452
RBC	14:21542766:A:G	rs12889267	14	21542766	A	G	ARHGEF40	-0.0163	0.0026	5.184e-10	known	-0.0261	0.00965233	0.0069	-0.0154824	0.0027187	1.23638e-08	NA	NA	NA	0.0284408	0.16827	0.1242	0.170535	0.120312	0.031322	0.3125	0.0231065
RBC	14:24691151:C:T	rs117531891	14	24691151	C	T	NEDD8,NEDD8-MDP1	0.0419	0.006	2.96e-12	known	0.0419	0.00599649	3e-12	NA	NA	NA	NA	NA	NA	0.0745044	NA	0.009321	0.00207496	0.00776755	0.0105601	0.0200472	0.100128
RBC	14:35225647:C:T	rs112513907	14	35225647	C	T	BAZ1A	0.0224	0.0034	3.883e-11	known	NA	NA	NA	0.0223955	0.00338891	3.88907e-11	NA	NA	NA	NA	0.101796	0.159	0.102473	0.147241	0.0690312	0.256345	0
RBC	14:37716058:A:G	rs7143938	14	37716058	A	G	MIPOL1	-0.0143	0.0018	3.849e-15	known	-0.0122	0.00324696	0.00016	-0.0152637	0.00219928	3.91895e-12	NA	NA	NA	0.363962	0.313181	0.2668	0.305462	0.263689	0.240617	0.391924	0.460797
RBC	14:50923249:C:T	rs12881869	14	50923249	C	T	MAP4K5	-0.0299	0.0039	2.15e-14	known	-0.0294	0.0249344	0.24	-0.029918	0.00396264	4.36282e-14	NA	NA	NA	0.00408555	0.071178	0.09495	0.0775862	0.101612	0.0127498	0.0248227	0.0179487
RBC	14:58721904:GT:G	rs398025232	14	58721905	GT	G	PSMA3	0.0144	0.0023	4.145e-10	known	NA	NA	NA	0.014404	0.00230521	4.15052e-10	NA	NA	NA	NA	0.723198	NA	0.708742	0.632218	0.734553	0.676991	0.420241
RBC	14:65510386:A:G	rs12587257	14	65510386	A	G	CHURC1-FNTB,FNTB,MAX	-0.0182	0.0017	1.439e-25	known	-0.0109	0.00325547	0.00084	-0.0210715	0.00205518	1.15795e-24	NA	NA	NA	0.637496	0.515211	0.5825	0.496532	0.59088	0.68475	0.605911	0.598505
RBC	14:68466362:G:A	rs72725151	14	68466362	G	A	RAD51B	0.0263	0.0026	1.764e-23	known	0.0236	0.0109333	0.031	0.0264533	0.00271235	1.80464e-22	NA	NA	NA	0.0208154	0.170053	0.1125	0.159766	0.107883	0.193033	0.154846	0.0147436
RBC	14:73463479:G:A	rs1007934	14	73463479	G	A	ZFYVE1	-0.0179	0.0019	4.346e-21	known	-0.0123	0.00491391	0.013	-0.018931	0.00206392	4.65136e-20	NA	NA	NA	0.113328	0.418585	0.4832	0.422426	0.478111	0.231123	0.154846	0.136889
RBC	14:81719357:C:T	rs8015423	14	81719357	C	T	STON2	-0.0094	0.0017	4.846e-08	known	-0.0062	0.00319266	0.052	-0.010699	0.00204328	1.64018e-07	NA	NA	NA	0.392443	0.530435	0.4816	0.520798	0.474063	0.154095	0.438679	0.341731
RBC	14:91933643:CAAAGT:C	rs60971485	14	91933644	CAAAGT	C	PPP4R3A	-0.0103	0.0017	2.054e-09	known	-0.0085	0.00313372	0.0065	-0.0109947	0.00204378	7.47113e-08	NA	NA	NA	0.54776	0.451142	0.6159	0.47385	0.63416	0.507803	0.557554	0.455381
RBC	14:95996411:A:T	rs179131	14	95996411	A	T	SNHG10	-0.0124	0.0022	3.899e-08	known	-0.0155	0.00414209	0.00018	-0.011046	0.00267922	3.7429e-05	NA	NA	NA	0.184932	0.181275	0.2103	0.190875	0.203682	0.0673254	0.127358	0.10296
RBC	14:99698931:C:A	rs1257415	14	99698931	C	A	BCL11B	0.0131	0.0018	1.237e-12	known	0.0135	0.0042198	0.0014	0.0129788	0.00204659	2.27563e-10	NA	NA	NA	0.16328	0.506525	0.4352	0.496022	0.425894	0.296821	0.377358	0.179718
RBC	15:102067841:C:T	rs8025505	15	102067841	C	T	PCSK6	0.0134	0.0019	1.639e-12	known	0.0148	0.00320139	4e-06	0.0126135	0.00234559	7.55569e-08	NA	NA	NA	0.595856	0.255831	0.2858	0.266104	0.285262	0.387339	0.370283	0.517442
RBC	15:33366471:C:T	rs8029843	15	33366471	C	T	FMN1	0.0167	0.0024	9.53e-12	known	0.0174	0.00669297	0.0093	0.0165437	0.00262658	3.00754e-10	NA	NA	NA	0.0576454	0.184677	0.1644	0.171668	0.151698	0.0561295	0.113208	0.0404365
RBC	15:40299200:TTTTG:T	rs143968955	15	40299201	TTTTG	T	EIF2AK4	-0.0217	0.0026	9.761e-17	known	-0.0046	0.0362353	0.9	-0.0217625	0.00261565	8.81864e-17	NA	NA	NA	0.00186669	0.188022	0.1573	0.170325	0.148041	0.0454545	0.0876777	0.0025641
RBC	15:41407730:C:T	rs61648937	15	41407730	C	T	INO80	-0.0178	0.0028	3.043e-10	known	-0.0135	0.00570038	0.018	-0.0191998	0.00325314	3.59557e-09	NA	NA	NA	0.0821171	0.110327	0.04672	0.0872357	0.0497699	0.215914	0.0955189	0.0667522
RBC	15:42756537:C:CA	rs113858923	15	42756537	C	CA	ZNF106	-0.0164	0.0026	3.669e-10	known	NA	NA	NA	-0.0164084	0.00261801	3.67344e-10	NA	NA	NA	NA	0.207376	NA	0.261127	0.312298	0.227934	0.259067	0.0817717
RBC	15:51057181:G:A	rs12912192	15	51057181	G	A	SPPL2A	0.0183	0.0023	5.94e-15	known	0.0209	0.00396571	1.5e-07	0.0169759	0.0029158	5.81873e-09	NA	NA	NA	0.199063	0.145422	0.1346	0.145017	0.133155	0.0884802	0.110312	0.0680359
RBC	15:56700164:C:T	rs4774856	15	56700164	C	T	TEX9	-0.0123	0.0017	9.454e-13	known	-0.0124	0.00318439	9.9e-05	-0.012305	0.00205635	2.18059e-09	NA	NA	NA	0.578267	0.435028	0.4957	0.447718	0.488493	0.353381	0.558962	0.450968
RBC	15:58723426:A:G	rs1077835	15	58723426	A	G	LIPC	-0.0152	0.0019	5.019e-15	known	-0.0101	0.00313753	0.0013	-0.0183344	0.00246679	1.06795e-13	NA	NA	NA	0.512254	0.219673	0.2576	0.225737	0.283573	0.519825	0.504739	0.38982
RBC	15:60945980:A:AT	rs397719187	15	60945980	A	AT	RORA	-0.0104	0.0018	4.539e-09	known	-0.0122	0.00323631	0.00017	-0.00966663	0.00212738	5.52357e-06	NA	NA	NA	0.545777	0.370164	NA	0.391533	0.434415	0.415099	0.409574	0.513228
RBC	15:64447351:T:C	rs62024247	15	64447351	T	C	SNX22	0.0138	0.0025	3.354e-08	known	0.0045	0.00512226	0.38	0.0167416	0.00287008	5.4444e-09	NA	NA	NA	0.8926	0.850893	0.8692	0.854369	0.868872	0.520122	0.731884	0.880364
RBC	15:65749680:T:C	rs581694	15	65749680	T	C	DPP8	0.0254	0.0019	2.945e-39	known	0.0242	0.00335925	5.6e-13	0.0259616	0.00236961	6.27833e-28	NA	NA	NA	0.664611	0.245016	0.2954	0.250424	0.310295	0.540569	0.254739	0.802057
RBC	15:72142031:TATTAAGACCAAAGGATTCAGAGCC:T	rs144106224	15	72142032	TATTAAGACCAAAGGATTCAGAGCC	T	MYO9A	0.0197	0.0019	1.779e-24	known	0.0189	0.00353724	9.8e-08	0.0200379	0.00229967	2.96223e-18	NA	NA	NA	0.273766	0.727347	0.7237	0.714454	0.718458	0.149724	0.610979	0.3
RBC	15:75052495:C:T	rs12903896	15	75052495	C	T	CYP1A2	-0.0158	0.0019	6.014e-17	known	-0.0058	0.00388213	0.13	-0.0188884	0.00216106	2.33352e-18	NA	NA	NA	0.204117	0.662638	0.5556	0.616246	0.526377	0.137959	0.291962	0.142765
RBC	15:78535437:C:G	rs4887023	15	78535437	C	G	ACSBG1	-0.0208	0.0017	1.33e-32	known	-0.0176	0.00319327	3.8e-08	-0.022119	0.00208498	2.73961e-26	NA	NA	NA	0.59571	0.394281	0.4096	0.38218	0.413843	0.408901	0.342043	0.535438
RBC	15:80672310:A:C	rs35187631	15	80672310	A	C	ARNT2	-0.0134	0.0022	6.886e-10	known	-0.0069	0.00425218	0.1	-0.0156995	0.00252743	5.24897e-10	NA	NA	NA	0.161769	0.206394	0.1763	0.209206	0.186133	0.113218	0.166274	0.171795
RBC	15:81870620:T:C	rs2672092	15	81870620	T	C	TMC3-AS1	0.0124	0.002	2.896e-10	known	0.0133	0.00327327	4.8e-05	0.0118778	0.00245947	1.36998e-06	NA	NA	NA	0.649927	0.227775	0.1821	0.219164	0.188293	0.702375	0.518957	0.658301
RBC	15:86247961:T:C	rs7162723	15	86247961	T	C	AKAP13	0.0118	0.0019	1.261e-09	known	0.0107	0.00311994	0.00063	0.0125721	0.00249449	4.6586e-07	NA	NA	NA	0.500137	0.786524	0.7581	0.783768	0.756477	0.482266	0.821513	0.6457
RBC	16:10945881:T:A	rs8045041	16	10945881	T	A	CIITA	0.0179	0.0027	7.636e-11	known	0.018	0.00336811	8.8e-08	0.0175441	0.00473244	0.000209603	NA	NA	NA	0.421728	0.950268	0.9304	0.943652	0.926064	0.743159	0.529481	0.36054
RBC	16:16259596:G:A	rs41278174	16	16259596	G	A	ABCC6	0.0481	0.0063	1.563e-14	known	NA	NA	NA	0.0480721	0.00625752	1.56664e-14	NA	NA	NA	NA	0.0272339	0.03366	0.0267799	0.0304948	0.00424604	0.0117925	0
RBC	16:2086421:C:T	rs139491786	16	2086421	C	T	SLC9A3R2	-0.0731	0.0123	2.57e-09	known	NA	NA	NA	-0.0731113	0.0122733	2.57282e-09	NA	NA	NA	NA	0.00695405	0.002486	0.00590143	0.00460564	0.000574185	0.00471698	0
RBC	16:241789:A:G	.	16	241789	A	G	LUC7L	0.584	0.0269	2.89e-104	known	0.584	0.0269303	2.9e-104	NA	NA	NA	NA	NA	NA	0.00383796	NA	NA	NA	NA	NA	NA	NA
RBC	16:28702943:A:T	rs202014106	16	28702943	A	T	EIF3C	-0.0149	0.0019	1.587e-14	known	-0.0126	0.00470828	0.0076	-0.015392	0.00213119	5.12384e-13	NA	NA	NA	0.135927	0.385467	NA	NA	NA	NA	NA	NA
RBC	16:30103160:C:A	rs3809627	16	30103160	C	A	TBX6	0.0316	0.0018	5.976e-72	known	0.0255	0.00330269	1.2e-14	0.0339892	0.00208027	5.49914e-60	NA	NA	NA	0.646956	0.401072	0.4815	0.419288	0.504323	0.344641	0.537736	0.552972
RBC	16:4295908:C:T	rs757461	16	4295908	C	T	LINC01569	-0.0225	0.0031	6.951e-13	known	-0.0221	0.00551713	6e-05	-0.0227108	0.00381383	2.60541e-09	NA	NA	NA	0.088514	0.0785527	0.04161	0.0778342	0.0410405	0.183053	0.053066	0.0874036
RBC	16:51187951:GA:G	rs34678368	16	51187952	GA	G	SALL1	-0.0186	0.0022	2.197e-17	known	NA	NA	NA	-0.018638	0.00219713	2.2049e-17	NA	NA	NA	NA	0.64823	NA	0.595991	0.588339	0.17626	0.515957	0.5513
RBC	16:55316496:G:A	rs30923	16	55316496	G	A	IRX6	0.0104	0.0017	1.302e-09	known	0.0051	0.00312186	0.1	0.0126764	0.00204871	6.11948e-10	NA	NA	NA	0.505571	0.448258	0.4087	0.442435	0.415083	0.264902	0.508255	0.49158
RBC	16:57686303:T:C	rs2004823	16	57686303	T	C	ADGRG1	0.0109	0.0019	1.937e-08	known	0.0163	0.00615139	0.0079	0.0103463	0.00205453	4.75973e-07	NA	NA	NA	0.0786294	0.435918	0.5388	0.439645	0.568129	0.47422	0.268868	0.109395
RBC	16:67927124:C:T	rs7196789	16	67927124	C	T	PSKH1	0.03	0.0026	4.559e-31	known	0.029	0.00771327	0.00017	0.0301028	0.00274492	5.58043e-28	NA	NA	NA	0.0425121	0.164665	0.1825	0.174984	0.20544	0.636684	0.247031	0.0212903
RBC	16:70729954:C:T	rs62047964	16	70729954	C	T	VAC14	0.0283	0.0044	9.381e-11	known	NA	NA	NA	0.028336	0.00437513	9.39385e-11	NA	NA	NA	NA	0.0639275	0.0625	0.0614377	0.0642281	0.00918907	0.0141509	0
RBC	16:72079657:C:T	rs77303550	16	72079657	C	T	HP	-0.0189	0.0022	2.439e-18	known	-0.0126	0.00390299	0.0012	-0.0215848	0.00259028	7.91195e-17	NA	NA	NA	0.211055	0.192838	0.1906	0.202014	0.182892	0.167548	0.341232	0.268041
RBC	16:79200478:A:G	rs11150141	16	79200478	A	G	WWOX	-0.0104	0.0019	4.553e-08	known	-0.0089	0.00494985	0.071	-0.0106503	0.00205928	2.31919e-07	NA	NA	NA	0.888635	0.443795	0.4506	0.459698	0.430915	0.611495	0.688679	0.891667
RBC	16:86356582:G:A	rs731749	16	86356582	G	A	LINC00917	-0.0256	0.0036	2.136e-12	known	NA	NA	NA	-0.0255896	0.00364248	2.13956e-12	NA	NA	NA	NA	0.0893326	0.0926	0.0844248	0.0857801	0.0334022	0.104953	0.000641026
RBC	16:88853729:C:T	rs837763	16	88853729	C	T	PIEZO1	-0.0271	0.0017	2.545e-55	known	-0.0212	0.00321491	4.2e-11	-0.0294581	0.00204942	7.78306e-47	NA	NA	NA	0.624708	0.55432	0.5522	0.562524	0.548907	0.54158	0.426887	0.626289
RBC	17:1361363:A:G	rs12950305	17	1361363	A	G	CRK	0.011	0.0018	2.215e-09	known	0.0075	0.00321019	0.02	0.0128205	0.00225783	1.36188e-08	NA	NA	NA	0.547634	0.712578	0.6554	0.711059	0.646002	0.879158	0.712589	0.440711
RBC	17:16875636:C:A	rs4985754	17	16875636	C	A	TNFRSF13B	-0.0214	0.0023	4.241e-21	known	-0.026	0.00354682	2.3e-13	-0.018237	0.00295979	7.20977e-10	NA	NA	NA	0.332054	0.139697	0.102	0.141326	0.0993664	0.120737	0.122931	0.410783
RBC	17:18054917:T:C	rs865923	17	18054917	T	C	MYO15A	-0.0132	0.0019	1.204e-11	known	-0.0047	0.00509569	0.35	-0.0146289	0.00210433	3.61267e-12	NA	NA	NA	0.104431	0.622812	0.5857	0.615665	0.567841	0.597331	0.449292	0.0844072
RBC	17:20002164:A:G	rs918227	17	20002164	A	G	SPECC1	-0.0142	0.0018	1.358e-14	known	-0.0099	0.0038994	0.011	-0.0154365	0.00209131	1.57158e-13	NA	NA	NA	0.206837	0.599209	0.5182	0.56073	0.510369	0.578251	0.517689	0.190874
RBC	17:21280069:GA:G	rs66628279	17	21280070	GA	G	KCNJ12	0.0125	0.0018	4.111e-12	known	0.0082	0.00334229	0.014	0.014285	0.00214505	2.75168e-11	NA	NA	NA	0.649861	0.624487	NA	0.638855	0.608371	0.887207	0.542781	0.595703
RBC	17:27174523:T:A	rs11650788	17	27174523	T	A	FAM222B	-0.0207	0.002	1.835e-24	known	-0.0154	0.00330253	2.9e-06	-0.0239357	0.0025747	1.45952e-20	NA	NA	NA	0.335831	0.195621	0.1846	0.193459	0.188084	0.351411	0.237589	0.227684
RBC	17:35840772:T:TAAA	rs773734568	17	35840772	T	TAAA	TADA2A	-0.0125	0.0021	6.045e-09	known	NA	NA	NA	-0.0124907	0.00214783	6.05118e-09	NA	NA	NA	NA	0.646705	NA	NA	NA	NA	NA	NA
RBC	17:37739274:G:A	rs1619021	17	37739274	G	A	NEUROD2	-0.0231	0.002	8.187e-30	known	-0.0132	0.00403978	0.0011	-0.0264353	0.00235528	3.15039e-29	NA	NA	NA	0.805795	0.749718	0.8215	0.74516	0.840542	0.340914	0.707346	0.69305
RBC	17:44091988:T:C	rs62062271	17	44091988	T	C	MAPT	0.0399	0.0019	1.45e-93	known	0.0249	0.00324508	1.6e-14	0.0483278	0.00243066	6.44376e-88	NA	NA	NA	0.472022	0.228831	0.1227	0.20381	0.112652	0.0430677	0.416865	0.419562
RBC	17:47668598:CCT:C	rs138663269	17	47668599	CCT	C	NXPH3	0.0118	0.0021	1.98e-08	known	-0.0045	0.005756	0.44	0.0143387	0.00226277	2.34852e-10	NA	NA	NA	0.0860467	0.290553	0.2104	0.273621	0.20023	0.0940161	0.32304	0.0724359
RBC	17:4815870:C:T	rs72835072	17	4815870	C	T	CHRNE	0.0167	0.0029	1.249e-08	known	0.0107	0.00511052	0.037	0.0195713	0.00356882	4.16157e-08	NA	NA	NA	0.105988	0.0900957	0.1352	0.097669	0.137982	0.114045	0.0571429	0.0444588
RBC	17:53245733:A:C	rs11651211	17	53245733	A	C	STXBP4	-0.0144	0.002	1.638e-12	known	-0.0147	0.00358399	3.9e-05	-0.0142185	0.00247641	9.387e-09	NA	NA	NA	0.252055	0.218573	0.2701	0.238854	0.256796	0.20145	0.166667	0.298325
RBC	17:59450105:T:C	rs11657044	17	59450105	T	C	BCAS3	-0.0263	0.0021	3.039e-36	known	-0.0217	0.00320354	1.2e-11	-0.0296924	0.00276031	5.55113e-27	NA	NA	NA	0.518908	0.835145	0.8136	0.833572	0.802821	0.4851	0.566194	0.54075
RBC	17:60662222:G:T	rs4968766	17	60662222	G	T	TLK2	-0.0105	0.0018	1.44e-08	known	-0.0153	0.00378487	5.4e-05	-0.00897755	0.00211961	2.28138e-05	NA	NA	NA	0.784279	0.637878	0.6603	0.654426	0.660714	0.7157	0.547393	0.837194
RBC	17:61820391:ATTT:A	rs368302294	17	61820392	ATTT	A	STRADA	-0.0148	0.0021	3.749e-12	known	NA	NA	NA	-0.0147619	0.00212513	3.755e-12	NA	NA	NA	NA	0.620185	NA	0.236035	0.169231	0.319707	0.17378	0.0593692
RBC	17:71214897:G:A	rs9906931	17	71214897	G	A	FAM104A	-0.0128	0.002	3.96e-10	known	NA	NA	NA	-0.0128016	0.00204642	3.96397e-10	NA	NA	NA	NA	0.537277	0.4741	0.507379	0.470981	0.400116	0.520433	0.572848
RBC	17:73538223:T:G	rs9910589	17	73538223	T	G	LLGL2	0.0116	0.002	6.122e-09	known	0.0099	0.00321729	0.002	0.0127233	0.00256037	6.72197e-07	NA	NA	NA	0.504879	0.800489	0.7969	0.795158	0.81918	0.649157	0.526005	0.511126
RBC	17:7571752:T:G	rs78378222	17	7571752	T	G	TP53	0.0862	0.0093	2.527e-20	known	NA	NA	NA	0.0862027	0.00933199	2.54064e-20	NA	NA	NA	NA	0.0126006	0.01699	0.017257	0.0198618	0.00241047	0.00353774	0
RBC	17:76124810:A:AG	rs3834968	17	76124810	A	AG	TMC6	0.0352	0.0022	3.257e-59	known	0.04	0.00453573	1.1e-18	0.0337867	0.00247152	1.56456e-42	NA	NA	NA	0.140088	0.222432	NA	0.202753	0.18841	0.527737	0.178571	0.229028
RBC	17:79525660:A:G	rs3208787	17	79525660	A	G	NPLOC4	0.0152	0.0021	3.45e-13	known	0.0083	0.00319351	0.0092	0.0202278	0.00274896	1.86617e-13	NA	NA	NA	0.400315	0.165314	0.1205	0.144387	0.11403	0.426186	0.14539	0.368726
RBC	17:81057834:A:G	rs35763419	17	81057834	A	G	METRNL	0.0108	0.0018	2.29e-09	known	0.0118	0.00336324	0.00046	0.0104578	0.00215546	1.2243e-06	NA	NA	NA	0.45348	0.653538	0.6105	0.646042	0.612039	0.492634	0.540189	0.387887
RBC	18:12842480:G:T	rs12969241	18	12842480	G	T	PTPN2	0.0164	0.0026	1.318e-10	known	0.0116	0.00455095	0.011	0.018625	0.00308799	1.62679e-09	NA	NA	NA	0.134831	0.124122	0.1149	0.113085	0.105006	0.0215695	0.0520095	0.165167
RBC	18:24393213:C:A	rs16942751	18	24393213	C	A	AQP4	-0.0145	0.0025	8.653e-09	known	-0.0119	0.00348541	0.00067	-0.0173544	0.00363963	1.85975e-06	NA	NA	NA	0.295282	0.0900625	0.1205	0.100558	0.127158	0.065427	0.193396	0.239382
RBC	18:43802778:A:G	rs12607898	18	43802778	A	G	C18orf25	0.023	0.0019	1.434e-34	known	0.0148	0.00311831	2.1e-06	0.0276404	0.00234683	5.15261e-32	NA	NA	NA	0.509346	0.746604	0.7927	0.744704	0.800345	0.329954	0.680851	0.445946
RBC	18:46469962:C:G	rs9945126	18	46469962	C	G	SMAD7	-0.0123	0.0017	1.143e-12	known	-0.0076	0.00320651	0.018	-0.0142808	0.00206022	4.16511e-12	NA	NA	NA	0.503829	0.534725	0.5194	0.53623	0.523041	0.906178	0.489387	0.485861
RBC	18:51773423:A:T	rs79491673	18	51773423	A	T	MBD2	0.0132	0.0023	7.46e-09	known	NA	NA	NA	0.0131766	0.0022796	7.46521e-09	NA	NA	NA	NA	0.28873	NA	0.292139	0.356964	0.107066	0.332927	0.665333
RBC	18:55317896:G:A	rs8097764	18	55317896	G	A	ATP8B1,LOC100505549	-0.0193	0.0031	4.157e-10	known	NA	NA	NA	-0.0192722	0.00308453	4.16182e-10	NA	NA	NA	NA	0.124882	0.1163	0.114965	0.107883	0.0284104	0.0591017	0
RBC	18:60920854:C:T	rs17758695	18	60920854	C	T	BCL2	-0.0647	0.006	5.971e-27	known	NA	NA	NA	-0.0646548	0.00601479	6.02874e-27	NA	NA	NA	NA	0.0295028	0.04482	0.0377677	0.0460336	0.0047094	0.0106383	0
RBC	18:658423:A:G	rs3891167	18	658423	A	G	TYMS	-0.0125	0.0023	2.835e-08	known	-0.0235	0.00608308	0.00011	-0.0107446	0.00242275	9.2155e-06	NA	NA	NA	0.0792568	0.258054	0.2507	0.265146	0.244675	0.310373	0.180425	0.103205
RBC	18:6737091:A:G	rs12964207	18	6737091	A	G	LOC101927168	-0.0153	0.0028	4.356e-08	novel	-0.0267	0.00797015	0.00082	-0.0136712	0.002975	4.32122e-06	NA	NA	NA	0.0502978	0.136394	0.1003	0.135621	0.0929229	0.08096	0.146572	0.0442308
RBC	19:10677543:GGAGT:G	rs774469934	19	10677544	GGAGT	G	CDKN2D	-0.1919	0.0304	2.772e-10	novel	NA	NA	NA	-0.191858	0.0304004	2.77498e-10	NA	NA	NA	NA	0.00126257	NA	0.000518874	0	0.000114811	0	0
RBC	19:12999458:C:T	rs8110787	19	12999458	C	T	KLF1	-0.0414	0.0019	1.02e-103	known	-0.0374	0.0048196	8.7e-15	-0.0421055	0.00208371	9.56615e-91	NA	NA	NA	0.119459	0.391201	0.3056	0.371568	0.298099	0.45532	0.454009	0.147172
RBC	19:14180999:A:G	rs111271889	19	14180999	A	G	MISP3	0.0107	0.0018	2.594e-09	known	0.0068	0.00344597	0.047	0.012123	0.00210268	8.14813e-09	NA	NA	NA	0.362397	0.381786	0.3852	0.38797	0.366128	0.695105	0.432783	0.390746
RBC	19:15526500:A:G	rs146213062	19	15526500	A	G	AKAP8L	-0.0396	0.0051	6.143e-15	known	NA	NA	NA	-0.0396171	0.00507848	6.1595e-15	NA	NA	NA	NA	0.0449033	0.03049	0.0454723	0.0308002	0.00815342	0.0212264	0
RBC	19:18415743:AAACC:A	rs145966800	19	18415744	AAACC	A	LSM4	0.0368	0.0044	3.048e-17	known	NA	NA	NA	0.0368499	0.00436366	3.05908e-17	NA	NA	NA	NA	0.0597648	0.09754	0.0707228	0.100865	0.0390894	0.0365566	0
RBC	19:2161321:T:C	rs57908212	19	2161321	T	C	DOT1L	0.0227	0.0017	1.306e-39	known	0.0214	0.00317392	1.5e-11	0.0232047	0.00204986	1.0558e-29	NA	NA	NA	0.556691	0.472243	0.4705	0.480221	0.465347	0.457745	0.390476	0.464844
RBC	19:21693128:G:T	rs7259317	19	21693128	G	T	ZNF429	0.0098	0.0017	1.33e-08	known	0.0068	0.00320671	0.033	0.010997	0.00204355	7.39989e-08	NA	NA	NA	0.612726	0.532622	0.5568	0.569143	0.571511	0.723939	0.559382	0.634367
RBC	19:30286450:G:GA	rs145999262	19	30286450	G	GA	CCNE1	0.012	0.0022	4.68e-08	known	NA	NA	NA	0.0120318	0.0022024	4.6843e-08	NA	NA	NA	NA	0.327065	NA	0.363131	0.464191	0.103453	0.209119	0.126005
RBC	19:33754548:C:T	rs78744187	19	33754548	C	T	CEBPA	0.0787	0.0036	3.69e-107	known	0.0746	0.012997	9.5e-09	0.0790185	0.00372223	5.98567e-100	NA	NA	NA	0.0185696	0.0814183	0.1488	0.0888427	0.157925	0.0159697	0.0837264	0.0134615
RBC	19:38342849:C:A	rs62110225	19	38342849	C	A	LOC100631378	0.0213	0.0035	1.492e-09	novel	0.022	0.00497932	9.6e-06	0.0205873	0.00499358	3.74471e-05	NA	NA	NA	0.110488	0.0443467	NA	0.0403528	0.0520523	0.0448467	0.0581948	0.103979
RBC	19:4070163:C:G	rs59394312	19	4070163	C	G	ZBTB7A	0.0371	0.0027	6.185e-43	known	NA	NA	NA	0.0370921	0.00270037	6.34521e-43	NA	NA	NA	NA	0.173844	NA	0.15972	0.158192	0.487811	0.130273	0
RBC	19:41305138:G:T	rs184088518	19	41305138	G	T	RAB4B-EGLN2	-0.0767	0.007	4.715e-28	known	NA	NA	NA	-0.0767036	0.0069851	4.76538e-28	NA	NA	NA	NA	0.023461	NA	0.0258852	0.0104	0.00553151	0.0096463	0
RBC	19:44268552:TTAC:T	rs767674729	19	44268553	TTAC	T	KCNN4	0.0192	0.0026	2.09e-13	known	NA	NA	NA	0.0192263	0.00261835	2.09463e-13	NA	NA	NA	NA	0.203277	NA	0.000321182	0.000671141	0.00699588	0	0.00589102
RBC	19:45734751:A:G	rs62118504	19	45734751	A	G	EXOC3L2	0.0171	0.0021	1.968e-16	known	0.0394	0.0179929	0.028	0.0168138	0.00209536	1.02418e-15	NA	NA	NA	0.0101339	0.394387	0.4745	0.417402	0.480035	0.169566	0.252392	0.0103359
RBC	19:47627410:T:TA	rs200204703	19	47627410	T	TA	SAE1	-0.0183	0.0023	4.44e-15	known	NA	NA	NA	-0.0182653	0.00232921	4.45206e-15	NA	NA	NA	NA	0.742188	NA	NA	NA	NA	NA	NA
RBC	19:50100295:A:G	rs3745475	19	50100295	A	G	PRR12	0.0219	0.0021	5.45e-25	known	0.0214	0.00428652	6.3e-07	0.0221427	0.00244814	1.50812e-19	NA	NA	NA	0.159459	0.223872	0.2142	0.252774	0.212797	0.58422	0.331368	0.20399
RBC	20:10617156:T:G	rs2423508	20	10617156	T	G	JAG1	-0.0131	0.0023	1.699e-08	known	NA	NA	NA	-0.0130759	0.00231835	1.69976e-08	NA	NA	NA	NA	0.263787	0.222	0.26326	0.186191	0.120811	0.218673	0.137662
RBC	20:25810527:CAAAT:C	rs370583979	20	25810528	CAAAT	C	LOC101926935	-0.0189	0.0026	5.066e-13	known	NA	NA	NA	-0.0188949	0.00261575	5.07659e-13	NA	NA	NA	NA	0.201023	NA	0.273373	0.256098	0.0948678	0.105839	0.10462
RBC	20:31125583:CT:C	rs397865199	20	31125584	CT	C	NOL4L	0.0196	0.0022	1.366e-18	known	NA	NA	NA	0.0195886	0.00222593	1.37186e-18	NA	NA	NA	NA	0.321302	NA	0.330797	0.445455	0.531461	0.55719	0.96922
RBC	20:39311250:G:C	rs73124945	20	39311250	G	C	MAFB	-0.0151	0.0026	6.732e-09	known	-0.003	0.00684393	0.66	-0.017184	0.00282235	1.14071e-09	NA	NA	NA	0.0679528	0.174189	0.139	0.180036	0.144707	0.0577277	0.158019	0.0912596
RBC	20:43042364:C:T	rs1800961	20	43042364	C	T	HNF4A	0.0439	0.0055	1.019e-15	known	0.0345	0.0156159	0.027	0.0451676	0.00583534	9.94019e-15	NA	NA	NA	0.0100312	0.0314813	0.04522	0.0288886	0.0417386	0.00482759	0.0448113	0.0102696
RBC	20:44585420:A:G	rs4465830	20	44585420	A	G	ZNF335	-0.0189	0.0026	2.542e-13	known	-0.0358	0.0186949	0.056	-0.0186025	0.0026126	1.07894e-12	NA	NA	NA	0.00717224	0.187137	0.1492	0.182303	0.149682	0.035944	0.10967	0.0237179
RBC	20:49101590:T:C	rs6126019	20	49101590	T	C	PTPN1	0.026	0.0018	1.246e-49	known	0.0238	0.00339568	2.2e-12	0.026793	0.0020513	5.58347e-39	NA	NA	NA	0.304695	0.546881	0.5842	0.562393	0.582943	0.676977	0.510638	0.302477
RBC	20:52230030:TAGATAGCG:T	rs145910606	20	52230031	TAGATAGCG	T	LOC105372672	-0.0761	0.0083	7.919e-20	known	NA	NA	NA	-0.0760757	0.00834686	7.95881e-20	NA	NA	NA	NA	0.0170824	0.003662	0.0116686	0.0043153	0.00206659	0.00707547	0
RBC	20:55990405:T:C	rs737092	20	55990405	T	C	RBM38	-0.0202	0.0017	5.94e-32	known	-0.013	0.00316943	3.9e-05	-0.0231988	0.00204473	7.88825e-30	NA	NA	NA	0.488105	0.486359	0.5074	0.504356	0.516983	0.738775	0.656028	0.453548
RBC	20:57594684:C:T	rs34524896	20	57594684	C	T	TUBB1	0.0257	0.0037	6.094e-12	known	0.0076	0.00596714	0.2	0.0373375	0.00479156	6.5955e-15	NA	NA	NA	0.0757203	0.0474169	0.06791	0.054396	0.0584491	0.0301427	0.102594	0.109254
RBC	20:61030580:A:T	rs2379120	20	61030580	A	T	GATA5	-0.0124	0.0019	9.085e-11	known	-0.0107	0.00358719	0.0029	-0.0131568	0.00227293	7.10833e-09	NA	NA	NA	0.665215	0.710736	0.6698	0.704945	0.667051	0.906423	0.810427	0.688387
RBC	20:62475603:C:T	rs2427538	20	62475603	C	T	ABHD16B	-0.0127	0.0017	2.922e-13	known	-0.0106	0.00317585	0.00087	-0.0136629	0.00208736	5.93605e-11	NA	NA	NA	0.572688	0.608916	0.6116	0.582322	0.604671	0.421283	0.51182	0.608108
RBC	21:16790763:T:C	rs2242824	21	16790763	T	C	USP25	-0.0203	0.0019	2.035e-27	known	-0.0192	0.00346595	3e-08	-0.0207625	0.00222426	1.0199e-20	NA	NA	NA	0.284385	0.300132	0.2397	0.291272	0.227691	0.150011	0.222749	0.321521
RBC	21:35093213:T:C	rs2834253	21	35093213	T	C	ITSN1	0.0153	0.0018	3.37e-18	known	0.0131	0.00322068	4.7e-05	0.0162626	0.0021037	1.07407e-14	NA	NA	NA	0.593325	0.378488	0.2887	0.355862	0.285673	0.289977	0.404255	0.568211
RBC	21:36444600:C:CTG	rs200437269	21	36444600	C	CTG	RUNX1	0.0245	0.0034	8.965e-13	known	NA	NA	NA	0.0245328	0.00343331	8.98292e-13	NA	NA	NA	NA	0.1111	NA	0.000225496	0.000783699	0.018924	0.00295858	0
RBC	21:37834258:T:C	rs128494	21	37834258	T	C	CLDN14	0.0186	0.0019	5.418e-22	known	0.0149	0.00315376	2.5e-06	0.020844	0.00243988	1.31247e-17	NA	NA	NA	0.428064	0.766742	0.6463	0.721349	0.633276	0.744079	0.660757	0.460154
RBC	21:39837623:G:A	rs35042034	21	39837623	G	A	ERG	-0.0155	0.0021	1.86e-13	known	-0.0068	0.00327937	0.038	-0.0215092	0.00273839	4.01932e-15	NA	NA	NA	0.384848	0.167931	0.1733	0.163139	0.171272	0.177241	0.132388	0.368726
RBC	22:21983260:A:G	rs2298429	22	21983260	A	G	YDJC	0.0125	0.002	5.943e-10	known	0.017	0.00313719	5.9e-08	0.00929505	0.00262982	0.000408622	NA	NA	NA	0.476241	0.184125	0.3143	0.188453	0.343732	0.458584	0.456161	0.515504
RBC	22:29360450:G:A	rs34293193	22	29360450	G	A	ZNRF3	-0.0124	0.0018	3.326e-12	known	-0.0121	0.00313204	0.00011	-0.0125253	0.00216446	7.17944e-09	NA	NA	NA	0.481177	0.339591	0.2892	0.321995	0.28855	0.072991	0.267689	0.409794
RBC	22:32894951:GTTTGT:G	rs149388997	22	32894952	GTTTGT	G	FBXO7	0.0258	0.0021	5.353e-34	known	NA	NA	NA	0.0258399	0.00212575	5.43936e-34	NA	NA	NA	NA	0.506461	NA	0.38602	0.469866	0.365841	0.521008	0.648541
RBC	22:37462936:A:G	rs855791	22	37462936	A	G	TMPRSS6	-0.0133	0.0017	1.232e-14	known	-0.0097	0.0031501	0.0021	-0.0148545	0.00206134	5.76364e-13	NA	NA	NA	0.43495	0.561491	0.6529	0.56456	0.657135	0.855632	0.524823	0.458065
RBC	22:39538433:T:C	rs139395	22	39538433	T	C	CBX7	-0.011	0.0017	2.455e-10	known	-0.0062	0.00316016	0.049	-0.0129867	0.00206841	3.42e-10	NA	NA	NA	0.570613	0.585197	0.668	0.589785	0.674727	0.789268	0.679669	0.656812
RBC	22:43114551:G:A	rs8138197	22	43114551	G	A	A4GALT	0.0251	0.0018	7.733e-44	known	0.0181	0.00389867	3.4e-06	0.0270558	0.00204307	5.081e-40	NA	NA	NA	0.797879	0.471403	0.547	0.502798	0.539595	0.199747	0.481132	0.820463
RBC	22:46364191:C:T	rs9330814	22	46364191	C	T	WNT7B	0.0254	0.0018	5.591e-43	known	0.0218	0.00343796	2.1e-10	0.0268782	0.00219406	1.69847e-34	NA	NA	NA	0.646884	0.316583	0.3144	0.302979	0.31394	0.228414	0.381517	0.669241
RBC	22:50971266:T:C	rs140522	22	50971266	T	C	ODF3B	-0.04	0.0018	6.08e-104	known	-0.0299	0.0035202	2.1e-17	-0.0437927	0.00216806	1.12548e-90	NA	NA	NA	0.733331	0.672385	0.6868	0.674938	0.681949	0.492249	0.64218	0.721576
RBC	X:109762855:C:CTT	rs543480770	X	109762855	C	CTT	TDGF1P3	-0.0112	0.0017	1.121e-10	novel	NA	NA	NA	-0.0112114	0.00173831	1.12281e-10	NA	NA	NA	NA	0.397336	NA	0.161893	0.103704	0.393594	0.0705394	0.00904393
RBC	X:112162310:A:G	rs4829517	X	112162310	A	G	AMOT	0.0117	0.0016	6.35e-14	novel	0.0132	0.00265527	7.2e-07	0.0109837	0.00193758	1.43948e-08	NA	NA	NA	0.626751	0.254708	0.3592	0.26416	0.358167	0.762563	0.554237	0.573222
RBC	X:135998134:CA:C	rs144354831	X	135998135	CA	C	RBMX	-0.0098	0.0017	1.495e-08	novel	NA	NA	NA	-0.00975348	0.00172259	1.49656e-08	NA	NA	NA	NA	0.484904	NA	0.508035	0.536272	0.0742886	0.248485	0.00265252
RBC	X:149182284:A:G	rs10449049	X	149182284	A	G	LINC00894	0.0789	0.0066	1.37e-32	novel	0.0676	0.00989704	8.7e-12	0.088147	0.00894561	6.65516e-23	NA	NA	NA	0.983668	0.990783	0.9956	0.992431	0.993088	0.52695	0.954693	0.951832
RBC	X:152892836:G:A	rs72616444	X	152892836	G	A	DUSP9	0.0147	0.0018	1.396e-15	novel	0.0104	0.00691339	0.13	0.0150762	0.0019154	3.52761e-15	NA	NA	NA	0.0365198	0.26586	0.2139	0.264943	0.206634	0.0961863	0.137318	0.0555556
RBC	X:19957007:C:A	rs6527953	X	19957007	C	A	CXorf23	0.0127	0.0022	1.198e-08	novel	NA	NA	NA	0.0127384	0.00223481	1.19907e-08	NA	NA	NA	NA	0.173246	0.2037	0.180851	0.208413	0.762447	0.186992	0.0202224
RBC	X:46343322:G:GT	rs766404766	X	46343322	G	GT	KRBOX4	0.0117	0.0019	3.972e-10	novel	NA	NA	NA	0.0117434	0.0018774	3.97696e-10	NA	NA	NA	NA	0.312057	NA	0.275613	0.133333	0.127085	0.256917	0.130081
RBC	X:48326779:C:T	rs5906672	X	48326779	C	T	SLC38A5	-0.0241	0.0043	1.808e-08	novel	NA	NA	NA	-0.0240887	0.00427906	1.80926e-08	NA	NA	NA	NA	0.0415515	0.04717	0.0373081	0.0440598	0.00565824	0.014975	0
RBC	X:54967047:C:A	rs186567375	X	54967047	C	A	PFKFB1	0.161	0.0208	1.005e-14	novel	NA	NA	NA	0.161014	0.0208066	1.00791e-14	NA	NA	NA	NA	0.00181357	0.0009151	0.00101833	0.0011446	0.000342407	0	0
RBC	X:77382279:T:TACTC	rs16657	X	77382279	T	TACTC	PGK1	0.0093	0.0016	1.092e-08	novel	0.0068	0.00252983	0.0075	0.0110382	0.00211687	1.84523e-07	NA	NA	NA	0.453981	0.197627	0.208	0.210729	0.20737	0.35213	0.294408	0.357884
RBC	X:8901390:G:A	rs59585459	X	8901390	G	A	FAM9B	0.0219	0.0016	2.464e-44	novel	0.0181	0.00274663	4.3e-11	0.0236685	0.001905	1.96037e-35	NA	NA	NA	0.308485	0.265902	0.2104	0.256823	0.203246	0.173037	0.12766	0.235477
Hb	01:10483167:G:A	rs12119893	1	10483167	G	A	PGD	0.0195	0.0029	1.777e-11	novel	NA	NA	NA	0.0195103	0.00290192	1.7801e-11	NA	NA	NA	NA	0.135561	NA	0.169506	0.151486	0.11254	0.108579	0.00374251
Hb	01:118251175:A:C	rs10923398	1	118251175	A	C	FAM46C	0.0113	0.002	1.005e-08	novel	0.015	0.00330381	5.6e-06	0.00924734	0.00245765	0.000168128	NA	NA	NA	0.322323	0.183881	0.1734	0.171326	0.174151	0.0618379	0.263593	0.366624
Hb	01:120269991:C:G	rs616111	1	120269991	C	G	PHGDH	0.0109	0.0018	3.474e-09	known	0.0023	0.00568208	0.68	0.0119056	0.0019501	1.02837e-09	NA	NA	NA	0.918446	0.58126	0.5819	0.585342	0.583237	0.833525	0.617925	0.944087
Hb	01:12663329:A:G	rs61776840	1	12663329	A	G	DHRS3	-0.014	0.0022	4.632e-10	novel	-0.0085	0.00491774	0.084	-0.0153808	0.0025151	9.64389e-10	NA	NA	NA	0.11261	0.171262	0.1367	0.174277	0.127089	0.39234	0.21934	0.0583333
Hb	01:147290790:G:A	rs12126043	1	147290790	G	A	NBPF19	0.0208	0.0024	2.275e-17	novel	0.0171	0.00726675	0.018	0.0212161	0.00259974	3.33743e-16	NA	NA	NA	0.0474173	0.156717	0.1744	0.144369	0.173875	0.15265	0.0790094	0.0879332
Hb	01:151750433:T:C	rs6679233	1	151750433	T	C	TDRKH	0.0095	0.0017	3.845e-08	known	0.0083	0.0032436	0.01	0.00991671	0.00203067	1.04277e-06	NA	NA	NA	0.340206	0.318112	0.3582	0.333116	0.363741	0.24816	0.370283	0.265766
Hb	01:155178782:A:T	rs760077	1	155178782	A	T	MTX1	0.0236	0.0018	8.12e-41	known	0.0209	0.00433012	1.3e-06	0.0241496	0.00193301	8.27004e-36	NA	NA	NA	0.85194	0.603564	0.6224	0.583006	0.612652	0.671673	0.760095	0.789948
Hb	01:158607935:T:G	rs857725	1	158607935	T	G	SPTA1	-0.0105	0.0018	3.148e-09	known	-0.0096	0.00314213	0.0023	-0.0108832	0.00213643	3.50591e-07	NA	NA	NA	0.380335	0.266799	0.3353	0.266424	0.342348	0.113997	0.358491	0.454955
Hb	01:161520931:C:T	rs56199187	1	161520931	C	T	FCGR3A	0.0242	0.0029	1.697e-16	novel	NA	NA	NA	0.0241538	0.00293066	1.70297e-16	NA	NA	NA	NA	0.117693	0.1086	0.111965	0.113099	0.0183824	0.0884434	0
Hb	01:16370178:A:AGCTCT	rs13306239	1	16370178	A	AGCTCT	CLCNKB	0.0165	0.0017	1.549e-21	novel	0.015	0.00356798	2.8e-05	0.0169443	0.00197617	1.001e-17	NA	NA	NA	0.746659	0.399574	0.3632	0.391236	0.352483	0.224094	0.368483	0.665793
Hb	01:172140548:C:T	rs554019	1	172140548	C	T	DNM3	-0.0142	0.0017	3.378e-17	novel	-0.0057	0.00346691	0.1	-0.0167749	0.00192122	2.52675e-18	NA	NA	NA	0.265494	0.420234	0.3705	0.429464	0.355991	0.694841	0.309069	0.193359
Hb	01:174059043:A:G	rs6685314	1	174059043	A	G	LOC102724601	-0.0096	0.0016	3.557e-09	novel	-0.0091	0.00307261	0.0032	-0.00974512	0.0019045	3.10774e-07	NA	NA	NA	0.538814	0.449463	0.4399	0.432353	0.422523	0.898621	0.40566	0.651866
Hb	01:17409382:T:C	rs2647187	1	17409382	T	C	PADI2	0.0108	0.0019	1.953e-08	novel	NA	NA	NA	0.0108305	0.00192847	1.95449e-08	NA	NA	NA	NA	0.582077	NA	0.57994	0.554422	0.573637	0.526634	0.373377
Hb	01:1776269:C:A	rs4648727	1	1776269	C	A	GNB1	-0.0102	0.0016	5.692e-10	novel	-0.0109	0.00321115	0.00072	-0.00992213	0.00190805	1.99248e-07	NA	NA	NA	0.345078	0.442568	0.4185	0.427031	0.416475	0.390373	0.306604	0.329692
Hb	01:199010721:C:T	rs1434282	1	199010721	C	T	LINC01221	-0.0177	0.0019	2.672e-21	novel	-0.0155	0.00388992	6.7e-05	-0.0183289	0.00212684	6.84607e-18	NA	NA	NA	0.80931	0.725585	0.7101	0.707682	0.709919	0.850805	0.7109	0.803342
Hb	01:203655750:A:ACTGC	rs10625220	1	203655750	A	ACTGC	ATP2B4	-0.0336	0.0032	2.984e-25	novel	NA	NA	NA	-0.0335718	0.00323355	3.00897e-25	NA	NA	NA	NA	0.904416	0.827	0.875581	0.835693	0.680176	0.930622	1
Hb	01:213064786:CA:C	rs34175403	1	213064787	CA	C	FLVCR1	0.0118	0.002	8.224e-09	novel	NA	NA	NA	0.0117531	0.00203912	8.23124e-09	NA	NA	NA	NA	0.681839	NA	0.686286	0.712111	0.398447	0.773316	0.908311
Hb	01:214176380:T:C	rs3754140	1	214176380	T	C	PROX1	0.0294	0.0018	2.392e-59	known	0.0247	0.00337327	2.6e-13	0.0313806	0.00214874	2.72881e-48	NA	NA	NA	0.292549	0.261924	0.2809	0.263869	0.269786	0.296684	0.431116	0.329457
Hb	01:217440700:G:T	rs76298137	1	217440700	G	T	ESRRG	0.023	0.0024	5.628e-22	novel	0.0264	0.00541082	1.1e-06	0.0221293	0.00265315	7.40746e-17	NA	NA	NA	0.0876581	0.149323	0.1601	0.138056	0.166091	0.118052	0.0957447	0.0654685
Hb	01:22698447:A:G	rs7524102	1	22698447	A	G	ZBTB40	0.0146	0.0021	1.204e-12	novel	0.0117	0.00366065	0.0014	0.0159184	0.00248025	1.38208e-10	NA	NA	NA	0.224138	0.17637	0.08996	0.157532	0.0863061	0.319729	0.125	0.220645
Hb	01:230297778:A:T	rs2281718	1	230297778	A	T	GALNT2	-0.0108	0.0019	2.769e-08	novel	NA	NA	NA	-0.0108052	0.00194497	2.77079e-08	NA	NA	NA	NA	0.613907	NA	0.618003	0.554252	0.130615	0.567696	0.233548
Hb	01:231562228:A:G	rs61835223	1	231562228	A	G	EGLN1	0.0962	0.0068	9.984e-46	novel	NA	NA	NA	0.096187	0.00677661	1.02792e-45	NA	NA	NA	NA	0.0204483	0.004454	0.0155662	0.00316638	0.00436481	0.0153302	0
Hb	01:248039451:C:T	rs3811444	1	248039451	C	T	TRIM58	0.018	0.0018	8.74e-24	novel	0.0119	0.00394255	0.0026	0.0195209	0.00200255	1.89293e-22	NA	NA	NA	0.185108	0.334137	0.3451	0.338228	0.334197	0.0873016	0.315166	0.249678
Hb	01:26146514:G:C	rs1127818	1	26146514	G	C	LOC646471	0.0093	0.0016	1.325e-08	known	0.0061	0.00320925	0.059	0.0104011	0.00189574	4.10042e-08	NA	NA	NA	0.649151	0.52986	0.4796	0.534451	0.472654	0.116697	0.640995	0.629032
Hb	01:29486128:C:T	rs113292219	1	29486128	C	T	SRSF4	0.0267	0.0042	1.718e-10	novel	NA	NA	NA	0.0266909	0.00418046	1.71976e-10	NA	NA	NA	NA	0.0539935	0.02333	0.0466207	0.0251445	0.00868659	0.0356295	0
Hb	01:31572571:T:C	rs6687993	1	31572571	T	C	PUM1	0.016	0.0024	2.719e-11	novel	0.0124	0.00492125	0.011	0.017098	0.00274984	5.04711e-10	NA	NA	NA	0.117833	0.139934	0.1403	0.134883	0.137594	0.421053	0.270142	0.143686
Hb	01:3691528:A:G	rs1175550	1	3691528	A	G	SMIM1	0.0252	0.0023	2.019e-28	novel	NA	NA	NA	0.0251983	0.00227887	2.04177e-28	NA	NA	NA	NA	0.230803	0.2774	0.237631	0.294473	0.535293	0.146919	0.000642674
Hb	01:40427975:C:T	rs2047007	1	40427975	C	T	MFSD2A	-0.0139	0.0022	1.401e-10	novel	NA	NA	NA	-0.0138762	0.00216283	1.40312e-10	NA	NA	NA	NA	0.265165	0.2397	0.250227	0.246402	0.0375517	0.125	0.00961538
Hb	01:43761651:C:T	rs4660253	1	43761651	C	T	TIE1	-0.0148	0.0017	2.282e-17	novel	-0.01	0.00366668	0.0064	-0.0162238	0.00198675	3.19876e-16	NA	NA	NA	0.766132	0.617093	0.6593	0.640286	0.667146	0.57971	0.685579	0.85641
Hb	01:46290632:A:T	rs6661910	1	46290632	A	T	MAST2	-0.0187	0.0016	3.274e-30	novel	-0.017	0.00318104	9.5e-08	-0.0192949	0.00190702	4.63943e-24	NA	NA	NA	0.621662	0.43674	0.4207	0.44165	0.4221	0.410817	0.503546	0.599355
Hb	01:48022107:C:T	rs56011044	1	48022107	C	T	FOXD2	-0.0274	0.0032	2.822e-17	novel	NA	NA	NA	-0.027366	0.00323716	2.83227e-17	NA	NA	NA	NA	0.0966184	0.1415	0.107805	0.12932	0.0158475	0.0400943	0
Hb	01:53303201:C:CA	rs11448215	1	53303201	C	CA	ZYG11A	0.0136	0.0019	2.648e-12	novel	NA	NA	NA	0.0135652	0.00193921	2.65364e-12	NA	NA	NA	NA	0.609881	0.5635	0.618185	0.548434	0.72158	0.36019	0.0681818
Hb	01:66142627:T:C	rs11208708	1	66142627	T	C	LEPR	0.0141	0.0024	2.655e-09	known	NA	NA	NA	0.0141304	0.00237422	2.65792e-09	NA	NA	NA	NA	0.198077	0.3495	0.230213	0.353163	0.387644	0.327014	0.822622
Hb	01:68720758:G:A	rs10493441	1	68720758	G	A	WLS	0.0133	0.0024	4.188e-08	novel	0.0129	0.00362162	0.00036	0.0136111	0.00326904	3.13289e-05	NA	NA	NA	0.233536	0.0923648	0.1276	0.107509	0.127733	0.0667891	0.180425	0.268935
Hb	01:88641063:A:G	rs6428637	1	88641063	A	G	PKN2-AS1	0.0099	0.0016	1.422e-09	novel	0.0081	0.0031131	0.009	0.0105511	0.00191858	3.81291e-08	NA	NA	NA	0.596813	0.421257	0.4569	0.423687	0.457661	0.680773	0.333333	0.578165
Hb	02:112580971:T:C	rs66739581	2	112580971	T	C	ANAPC1	0.0131	0.0022	2.072e-09	novel	NA	NA	NA	0.0130662	0.00218058	2.07385e-09	NA	NA	NA	NA	0.252588	0.1857	0.235139	0.191904	0.178522	0.196217	0.194981
Hb	02:113952742:CTT:C	rs10603865	2	113952743	CTT	C	PSD4	0.0243	0.0023	3.359e-25	novel	NA	NA	NA	0.0243298	0.00234594	3.38692e-25	NA	NA	NA	NA	0.216528	NA	0.232615	0.306314	0.387783	0.157143	0.130904
Hb	02:120848049:C:T	rs28930677	2	120848049	C	T	EPB41L5	0.0262	0.0045	4.524e-09	novel	NA	NA	NA	0.0261998	0.00446806	4.52787e-09	NA	NA	NA	NA	0.0471138	0.08625	0.0497861	0.0883708	0.00769054	0.0212766	0.000641026
Hb	02:121985759:C:T	rs34773350	2	121985759	C	T	TFCP2L1	0.0271	0.0027	3.386e-23	novel	NA	NA	NA	0.0271144	0.00273313	3.41006e-23	NA	NA	NA	NA	0.139119	0.07537	0.135986	0.0621404	0.093197	0.0931604	0
Hb	02:12953264:G:A	rs11685678	2	12953264	G	A	TRIB2	0.013	0.0019	1.544e-11	novel	0.0066	0.00560314	0.24	0.0137909	0.00204431	1.52189e-11	NA	NA	NA	0.0934347	0.311778	0.3123	0.321628	0.312032	0.0537313	0.149289	0.0879332
Hb	02:145634153:G:A	rs6738560	2	145634153	G	A	TEX41	-0.0176	0.0018	2.217e-21	novel	-0.0132	0.00412726	0.0014	-0.0186672	0.00206897	1.84811e-19	NA	NA	NA	0.836696	0.701893	0.6698	0.682132	0.677522	0.57477	0.657583	0.820694
Hb	02:160914549:T:C	rs11901391	2	160914549	T	C	PLA2R1	-0.0111	0.0019	7.724e-09	novel	-0.0052	0.00313813	0.1	-0.0145932	0.00242228	1.69751e-09	NA	NA	NA	0.393127	0.189135	0.1713	0.175584	0.184544	0.360473	0.156028	0.410207
Hb	02:165528876:C:T	rs13389219	2	165528876	C	T	COBLL1	-0.012	0.0018	4.857e-11	novel	-0.0008	0.00566813	0.88	-0.0133583	0.00193643	5.26735e-12	NA	NA	NA	0.0792135	0.393335	0.347	0.398428	0.324986	0.735037	0.237589	0.0899743
Hb	02:170020857:G:T	rs2268374	2	170020857	G	T	LRP2	0.0119	0.0018	2.85e-11	known	0.018	0.00307627	4.5e-09	0.00877816	0.00220223	6.72017e-05	NA	NA	NA	0.445302	0.755944	0.7207	0.770514	0.720656	0.9017	0.814858	0.47616
Hb	02:176974104:G:T	rs863678	2	176974104	G	T	HOXD11	0.0191	0.0017	2.334e-29	known	0.0184	0.00308613	2.3e-09	0.0193216	0.00202606	1.48583e-21	NA	NA	NA	0.439939	0.643611	0.6425	0.647476	0.657349	0.852664	0.679245	0.419897
Hb	02:181832867:C:T	rs4666988	2	181832867	C	T	UBE2E3	-0.0097	0.0017	1.435e-08	novel	-0.0072	0.00319641	0.025	-0.0106825	0.00201861	1.21062e-07	NA	NA	NA	0.357651	0.33855	0.3593	0.324967	0.363453	0.484332	0.219194	0.332046
Hb	02:196479495:TAGTC:T	rs10604007	2	196479496	TAGTC	T	SLC39A10	0.0095	0.0016	6.818e-09	novel	0.0092	0.00320599	0.0042	0.00968395	0.00192054	4.60173e-07	NA	NA	NA	0.411629	0.500574	0.5105	0.502945	0.504608	0.327981	0.251773	0.256161
Hb	02:208010353:C:G	rs3791995	2	208010353	C	G	KLF7	-0.0138	0.0017	2.031e-15	novel	-0.0102	0.00337035	0.0024	-0.0150332	0.00202184	1.04472e-13	NA	NA	NA	0.709849	0.668562	0.713	0.673314	0.712601	0.54084	0.556604	0.584299
Hb	02:21347689:GGT:G	rs142138117	2	21347690	GGT	G	TDRD15	-0.0144	0.0022	1.186e-10	known	NA	NA	NA	-0.0144408	0.00224197	1.18734e-10	NA	NA	NA	NA	0.76304	NA	0.720787	0.637759	0.433227	0.723183	0.969799
Hb	02:219590419:T:C	rs4674326	2	219590419	T	C	TTLL4	-0.0159	0.0018	1.587e-19	novel	-0.012	0.00466088	0.0099	-0.016484	0.00189296	3.10517e-18	NA	NA	NA	0.123827	0.485666	0.5082	0.474526	0.523672	0.600185	0.447743	0.135897
Hb	02:227034499:G:A	rs6713510	2	227034499	G	A	LOC646736	-0.0092	0.0016	1.631e-08	novel	-0.0068	0.00318777	0.032	-0.0100677	0.00189968	1.16077e-07	NA	NA	NA	0.640629	0.458185	0.5601	0.479885	0.588083	0.701059	0.557783	0.593023
Hb	02:234296650:G:A	rs838718	2	234296650	G	A	DGKD	-0.0091	0.0016	1.645e-08	novel	-0.0079	0.00307039	0.01	-0.00956566	0.00189625	4.54922e-07	NA	NA	NA	0.512753	0.482809	0.4926	0.496876	0.485303	0.525283	0.483491	0.371281
Hb	02:23897725:G:A	rs56262900	2	23897725	G	A	KLHL29	0.0223	0.003	2.266e-13	known	0.0256	0.0124896	0.041	0.0221143	0.00313885	1.85323e-12	NA	NA	NA	0.0156441	0.101742	0.04775	0.0763717	0.0429395	0.0540541	0.0389151	0.056701
Hb	02:239073503:C:A	rs4663852	2	239073503	C	A	ERFE	0.0105	0.0019	4.537e-08	novel	NA	NA	NA	0.0104668	0.001914	4.54045e-08	NA	NA	NA	NA	0.434526	NA	0.441529	0.377156	0.498008	0.475118	0.590909
Hb	02:242637826:G:A	rs6751972	2	242637826	G	A	ING5	0.0124	0.0019	8.824e-11	novel	NA	NA	NA	0.0123504	0.00190421	8.83634e-11	NA	NA	NA	NA	0.451311	NA	0.464161	0.441041	0.310445	0.44878	0.188396
Hb	02:25946022:C:T	rs7599023	2	25946022	C	T	ASXL2	0.0156	0.0021	3.313e-14	novel	NA	NA	NA	0.015565	0.00205195	3.3205e-14	NA	NA	NA	NA	0.308103	0.2021	0.272727	0.181521	0.41109	0.167073	0.0625
Hb	02:27988821:G:A	rs13013484	2	27988821	G	A	MRPL33	-0.0161	0.0017	3.531e-20	known	-0.0157	0.00305821	2.8e-07	-0.016254	0.00212842	2.23464e-14	NA	NA	NA	0.487001	0.727746	0.6719	0.726399	0.699194	0.443344	0.495227	0.393645
Hb	02:29075031:C:T	rs11690571	2	29075031	C	T	TRMT61B	0.0107	0.0018	1.8e-09	novel	0.0126	0.00500511	0.012	0.0104292	0.00190307	4.25079e-08	NA	NA	NA	0.89323	0.458491	0.4887	0.455747	0.50559	0.676547	0.71966	0.95155
Hb	02:43429058:G:T	rs10171620	2	43429058	G	T	ZFP36L2	-0.0169	0.0017	4.609e-23	novel	-0.0206	0.00388081	1.1e-07	-0.0160173	0.00190456	4.11458e-17	NA	NA	NA	0.794146	0.471172	0.4415	0.45294	0.436311	0.817301	0.638298	0.714286
Hb	02:46360907:G:C	rs10168349	2	46360907	G	C	PRKCE	-0.0545	0.0018	8.49e-201	known	-0.058	0.00414285	1.4e-44	-0.053732	0.00200428	3.7003e-158	NA	NA	NA	0.163238	0.335527	0.2818	0.338463	0.279632	0.464565	0.228132	0.13141
Hb	02:54002503:T:A	rs2692530	2	54002503	T	A	ASB3,GPR75-ASB3	0.0108	0.0018	5.09e-09	novel	0.0081	0.00450408	0.072	0.0112878	0.00201697	2.19008e-08	NA	NA	NA	0.135696	0.331847	NA	0.335238	0.368824	0.194093	0.241135	0.182285
Hb	02:66752251:A:G	rs4233937	2	66752251	A	G	MEIS1	0.011	0.0017	9.501e-11	novel	0.0121	0.0034956	0.00055	0.0106306	0.00193762	4.1042e-08	NA	NA	NA	0.740152	0.605758	0.5846	0.590153	0.58981	0.544375	0.708038	0.813625
Hb	02:69813458:T:C	rs12987661	2	69813458	T	C	AAK1	0.0159	0.0027	4.151e-09	novel	0.0257	0.00868077	0.0031	0.0148448	0.00284597	1.82849e-07	NA	NA	NA	0.0320934	0.12646	0.1237	0.114701	0.131761	0.114128	0.0378251	0.0532051
Hb	02:7174718:T:C	rs441241	2	7174718	T	C	RNF144A	0.01	0.0017	9.737e-09	novel	0.0129	0.00417401	0.002	0.00942067	0.00192747	1.02123e-06	NA	NA	NA	0.840043	0.590628	0.6903	0.602037	0.707422	0.806693	0.663121	0.775418
Hb	02:73783770:T:TG	rs377211781	2	73783770	T	TG	ALMS1	0.0147	0.0026	1.927e-08	novel	NA	NA	NA	0.0146672	0.00261055	1.92847e-08	NA	NA	NA	NA	0.184692	NA	0.205024	0.10514	0.441481	0.159942	0.0025641
Hb	03:121641329:T:TA	rs34354261	3	121641329	T	TA	SLC15A2	-0.0101	0.0017	1.523e-09	novel	-0.0081	0.00343052	0.018	-0.0106516	0.00190329	2.18995e-08	NA	NA	NA	0.726279	0.481608	0.4177	0.439502	0.401734	0.48225	0.307783	0.695624
Hb	03:12379351:A:G	rs35240997	3	12379351	A	G	PPARG	-0.0248	0.0022	1.051e-28	known	-0.0194	0.00883022	0.028	-0.025193	0.00230809	9.86527e-28	NA	NA	NA	0.0312066	0.214243	0.2664	0.228859	0.268743	0.152768	0.368483	0.0416667
Hb	03:124301607:A:ATT	rs398071936	3	124301607	A	ATT	KALRN	-0.0108	0.0018	4.85e-09	novel	-0.0163	0.00366814	9.2e-06	-0.00895126	0.00213694	2.80477e-05	NA	NA	NA	0.233266	0.26776	NA	0.273242	0.239249	0.190805	0.311138	0.318801
Hb	03:132391213:C:CAT	rs3046203	3	132391213	C	CAT	NPHP3-ACAD11	-0.0125	0.0023	3.56e-08	novel	-0.0115	0.0044376	0.0094	-0.0127821	0.00262616	1.13219e-06	NA	NA	NA	0.142701	0.155623	0.2052	0.160661	0.210343	0.663081	0.207434	0.209138
Hb	03:141072289:C:T	rs1346408	3	141072289	C	T	ZBTB38	0.012	0.0017	1.798e-12	novel	0.0087	0.00360657	0.016	0.0128822	0.00192188	2.04664e-11	NA	NA	NA	0.235862	0.423457	0.4486	0.397738	0.439263	0.880355	0.425355	0.194087
Hb	03:14929509:C:CA	rs397732825	3	14929509	C	CA	FGD5	-0.0125	0.002	4.606e-10	novel	NA	NA	NA	-0.0124754	0.00200184	4.61155e-10	NA	NA	NA	NA	0.656252	NA	0.655155	0.624215	0.64948	0.605191	0.55979
Hb	03:151979989:T:G	rs842050	3	151979989	T	G	MBNL1-AS1	-0.0106	0.0017	3.816e-10	novel	-0.0072	0.00313535	0.021	-0.0118992	0.00199821	2.6045e-09	NA	NA	NA	0.580132	0.659686	0.6626	0.654266	0.670697	0.595101	0.652123	0.572072
Hb	03:169100345:A:ATG	rs67112032	3	169100345	A	ATG	MECOM	0.0131	0.0019	5.072e-12	novel	NA	NA	NA	0.0131204	0.00190053	5.08037e-12	NA	NA	NA	NA	0.529873	0.5735	0.528892	0.566185	0.491896	0.669834	0.887953
Hb	03:172294500:G:A	rs79287178	3	172294500	G	A	LINC02068	-0.0381	0.0057	2.542e-11	novel	NA	NA	NA	-0.0380513	0.00570405	2.5456e-11	NA	NA	NA	NA	0.0312944	0.04153	0.0273057	0.0405872	0.0052825	0.0165485	0
Hb	03:186004526:T:C	rs4686419	3	186004526	T	C	DGKG	0.0095	0.0017	4.925e-08	known	0.0098	0.00321423	0.0022	0.00936466	0.00207347	6.29115e-06	NA	NA	NA	0.361712	0.303826	0.2298	0.280572	0.220104	0.742069	0.27381	0.308634
Hb	03:187642409:T:C	rs78859589	3	187642409	T	C	LINC01991	-0.021	0.0036	7.678e-09	novel	-0.0187	0.00543342	0.00057	-0.0229211	0.00490866	3.02002e-06	NA	NA	NA	0.087525	0.0388701	0.06018	0.0341027	0.0687572	0.00677382	0.0212264	0.199359
Hb	03:194672853:TAAAG:T	rs147232486	3	194672854	TAAAG	T	XXYLT1	-0.0166	0.0019	1.272e-17	novel	NA	NA	NA	-0.0166324	0.00194618	1.27686e-17	NA	NA	NA	NA	0.538122	NA	0.00575	0.00175809	0.00184502	0.00626959	0.00480769
Hb	03:195813757:C:T	rs58365266	3	195813757	C	T	TFRC	0.0159	0.0021	9.158e-14	novel	0.0249	0.00591358	2.5e-05	0.0145929	0.00229464	2.02582e-10	NA	NA	NA	0.0733574	0.217602	0.2054	0.205989	0.205815	0.037931	0.201651	0.0695876
Hb	03:23265407:T:C	rs57055494	3	23265407	T	C	UBE2E2	0.0117	0.0017	1.103e-11	novel	0.0092	0.00328659	0.005	0.0126276	0.00202066	4.12893e-10	NA	NA	NA	0.31724	0.323831	0.4071	0.320802	0.408671	0.373849	0.205189	0.365633
Hb	03:30181399:A:AG	rs56388355	3	30181399	A	AG	RBMS3	0.013	0.002	1.101e-10	novel	NA	NA	NA	0.0130229	0.00201829	1.10223e-10	NA	NA	NA	NA	0.403129	NA	0.32444	0.227273	0.230608	0.23503	0.505945
Hb	03:37962472:G:C	rs77388365	3	37962472	G	C	CTDSPL	0.0239	0.003	2.38e-15	novel	0.0174	0.00803611	0.03	0.0249241	0.00325129	1.78028e-14	NA	NA	NA	0.0374823	0.0935303	0.06192	0.0820896	0.056962	0.0177997	0.0424528	0.0520566
Hb	03:41867599:T:G	rs200308031	3	41867599	T	G	ULK4	0.0186	0.0024	6.227e-15	novel	0.0272	0.00487207	2.3e-08	0.0158925	0.00273596	6.29966e-09	NA	NA	NA	0.112648	0.145784	0.2025	0.16901	0.217867	0.444535	0.130332	0.179076
Hb	03:4762844:G:A	rs75898076	3	4762844	G	A	ITPR1	-0.016	0.0027	3.897e-09	novel	0.0081	0.0207815	0.7	-0.0164319	0.00274284	2.08976e-09	NA	NA	NA	0.00565561	0.143625	NA	NA	NA	NA	NA	NA
Hb	03:49654710:AATACATTATATATATATATAT:A	rs11272058	3	49654711	AATACATTATATATATATATAT	A	BSN	-0.0142	0.002	1.339e-12	known	-0.0151	0.00765542	0.049	-0.0141083	0.00207091	9.60006e-12	NA	NA	NA	0.0476369	0.298304	NA	0.271229	0.348908	0.189548	0.163043	0.0401554
Hb	03:52567617:A:G	rs66782572	3	52567617	A	G	NT5DC2	-0.0153	0.0016	1.875e-21	novel	-0.0109	0.00307206	0.00037	-0.0170336	0.0018964	2.66953e-19	NA	NA	NA	0.535862	0.536346	NA	0.543567	0.512709	0.442752	0.579882	0.426797
Hb	03:56780003:C:T	rs2029466	3	56780003	C	T	ARHGEF3	-0.0199	0.0017	5.61e-31	novel	-0.0133	0.00312886	2e-05	-0.0227178	0.00205627	2.26482e-28	NA	NA	NA	0.398358	0.309305	0.2818	0.281136	0.285303	0.424954	0.471698	0.469032
Hb	03:58392009:A:AT	rs555554144	3	58392009	A	AT	PXK	-0.0163	0.002	6.731e-16	novel	NA	NA	NA	-0.0162634	0.00201397	6.75188e-16	NA	NA	NA	NA	0.354913	NA	0.348221	0.293785	0.21384	0.288961	0.00202156
Hb	03:66881402:G:C	rs12631955	3	66881402	G	C	LOC105377143	0.014	0.0024	7.811e-09	novel	0.0087	0.00414132	0.036	0.0167215	0.00298385	2.09625e-08	NA	NA	NA	0.162978	0.113914	0.1497	0.120005	0.157834	0.225877	0.255896	0.231959
Hb	03:69832234:T:G	rs11716109	3	69832234	T	G	MITF	0.0174	0.0019	1.175e-19	novel	NA	NA	NA	0.0174454	0.00192313	1.18133e-19	NA	NA	NA	NA	0.42225	0.4175	0.40941	0.4447	0.144023	0.22695	0.0096401
Hb	03:72392645:T:G	rs4677148	3	72392645	T	G	RYBP	0.0106	0.0018	2.794e-09	novel	0.0084	0.00312227	0.0072	0.0117422	0.00218523	7.73063e-08	NA	NA	NA	0.46669	0.252454	0.1748	0.246787	0.159954	0.38497	0.300708	0.532734
Hb	04:100277432:G:A	rs10006545	4	100277432	G	A	ADH1C	-0.0121	0.0021	1.496e-08	novel	NA	NA	NA	-0.0120676	0.00213131	1.49664e-08	NA	NA	NA	NA	0.273332	0.2003	0.262458	0.1803	0.46239	0.155582	0.72973
Hb	04:103188709:C:T	rs13107325	4	103188709	C	T	SLC39A8	0.0373	0.0036	4.046e-25	known	NA	NA	NA	0.0372889	0.00360167	4.07978e-25	NA	NA	NA	NA	0.0748823	0.01395	0.0656035	0.0112327	0.0163031	0.0554245	0
Hb	04:115472571:CT:C	rs79989701	4	115472572	CT	C	UGT8	-0.0142	0.0021	2.946e-11	novel	-0.0125	0.00397045	0.0017	-0.0148937	0.00253135	4.01542e-09	NA	NA	NA	0.180783	0.172673	NA	0.21029	0.357544	0.350222	0.207595	0.179221
Hb	04:124925171:G:A	rs79343001	4	124925171	G	A	LINC01091	-0.0203	0.0031	1.005e-10	novel	-0.0128	0.00794238	0.11	-0.0216478	0.00341124	2.21229e-10	NA	NA	NA	0.039621	0.0850979	0.09477	0.107732	0.102476	0.03	0.0390995	0.0697674
Hb	04:146445680:T:C	rs714195	4	146445680	T	C	SMAD1	0.0108	0.0017	2.088e-10	novel	0.0134	0.00358449	0.00019	0.0100205	0.00192458	1.92432e-07	NA	NA	NA	0.24054	0.585413	0.5543	0.557592	0.552023	0.73084	0.391253	0.258044
Hb	04:148982916:G:A	rs11099674	4	148982916	G	A	ARHGAP10	-0.0116	0.0017	3.514e-11	novel	-0.0072	0.00411892	0.08	-0.0125531	0.0019329	8.34655e-11	NA	NA	NA	0.833716	0.599686	0.6289	0.600443	0.624281	0.178259	0.614929	0.826478
Hb	04:187759002:T:C	rs10000282	4	187759002	T	C	FAT1	-0.0188	0.0033	1.631e-08	novel	NA	NA	NA	-0.0187681	0.00332345	1.63241e-08	NA	NA	NA	NA	0.910399	0.8894	0.917586	0.890967	0.930527	0.871158	0.999359
Hb	04:23725070:C:T	rs55945499	4	23725070	C	T	PPARGC1A	0.0129	0.0016	3.858e-15	novel	0.013	0.00329956	8e-05	0.0129018	0.00189783	1.06101e-11	NA	NA	NA	0.313256	0.520972	0.5231	0.501108	0.510092	0.308331	0.568396	0.352067
Hb	04:48476539:A:G	rs6838613	4	48476539	A	G	SLC10A4	0.0098	0.0016	2.036e-09	novel	0.0102	0.00319913	0.0015	0.00968601	0.00190553	3.71523e-07	NA	NA	NA	0.647697	0.51717	0.5242	0.511325	0.517878	0.466736	0.635613	0.486381
Hb	04:55408875:A:T	rs218264	4	55408875	A	T	LINC02260	-0.0325	0.0019	9.757e-69	novel	-0.0315	0.00344409	6.7e-20	-0.03295	0.00220273	1.41577e-50	NA	NA	NA	0.282725	0.248576	0.2502	0.247435	0.247696	0.617328	0.445626	0.342545
Hb	04:77410318:C:A	rs4859682	4	77410318	C	A	SHROOM3	0.0191	0.0017	1.311e-29	novel	0.0193	0.00371582	2e-07	0.0190254	0.00189597	1.08118e-23	NA	NA	NA	0.216019	0.456686	0.4562	0.453807	0.439873	0.128676	0.380615	0.227742
Hb	04:81181072:A:T	rs10857147	4	81181072	A	T	FGF5	0.0143	0.0018	8.869e-16	novel	0.0132	0.00336582	9.3e-05	0.0147072	0.00208926	1.93397e-12	NA	NA	NA	0.297	0.291483	0.311	0.31179	0.301815	0.122349	0.253571	0.40991
Hb	04:83873373:G:A	rs11938691	4	83873373	G	A	LIN54	-0.0127	0.002	5.475e-10	novel	-0.0148	0.00374016	7.8e-05	-0.0118087	0.00244442	1.35983e-06	NA	NA	NA	0.212822	0.182815	0.1854	0.200559	0.195389	0.23775	0.173759	0.272552
Hb	04:86834823:G:T	rs11930286	4	86834823	G	T	ARHGAP24	0.0098	0.0018	3.683e-08	novel	0.0075	0.00318383	0.019	0.0107867	0.00213301	4.26002e-07	NA	NA	NA	0.37214	0.26738	0.2878	0.265532	0.282096	0.337978	0.372642	0.329897
Hb	04:88064431:A:G	rs10023050	4	88064431	A	G	AFF1	0.0207	0.0016	2.265e-36	novel	0.0219	0.00308791	1.3e-12	0.0201667	0.00193528	2.01513e-25	NA	NA	NA	0.438599	0.393892	0.4696	0.412953	0.467128	0.241661	0.283175	0.423674
Hb	04:95916919:G:T	rs716191	4	95916919	G	T	BMPR1B	-0.0105	0.0017	6.61e-10	novel	-0.01	0.00341251	0.0033	-0.0106227	0.00195472	5.50324e-08	NA	NA	NA	0.720373	0.375777	0.4774	0.384016	0.510381	0.467757	0.558962	0.726452
Hb	05:111187973:G:C	rs28710996	5	111187973	G	C	NREP	-0.0199	0.0027	3.553e-13	novel	-0.0154	0.00435843	0.0004	-0.0227168	0.00350256	8.83893e-11	NA	NA	NA	0.151331	0.0818832	NA	0.111365	0.0658852	0.166627	0.179083	0.106021
Hb	05:121811860:T:G	rs304368	5	121811860	T	G	MGC32805	-0.0097	0.0017	2.218e-08	novel	-0.0044	0.00324432	0.17	-0.0117654	0.00204399	8.61431e-09	NA	NA	NA	0.425547	0.332417	0.2739	0.313596	0.270215	0.20632	0.373434	0.426351
Hb	05:127238700:C:T	rs4836339	5	127238700	C	T	CCDC192	-0.0147	0.002	8.97e-14	novel	-0.0137	0.00327445	3e-05	-0.0152118	0.00245791	6.06471e-10	NA	NA	NA	0.324938	0.182229	0.1632	0.198844	0.163119	0.248216	0.251179	0.320463
Hb	05:133861756:C:T	rs329120	5	133861756	C	T	JADE2	-0.0097	0.0016	3.74e-09	novel	-0.0104	0.0031637	0.001	-0.00941994	0.00191979	9.26312e-07	NA	NA	NA	0.372151	0.418231	0.4213	0.431842	0.422203	0.405923	0.553699	0.39388
Hb	05:137000719:T:C	rs2905582	5	137000719	T	C	KLHL3	0.0132	0.0019	8.155e-12	novel	0.0143	0.00320861	8.3e-06	0.012507	0.0024044	1.97561e-07	NA	NA	NA	0.362543	0.193848	0.1956	0.182202	0.20236	0.0373134	0.225768	0.393686
Hb	05:147874688:G:A	rs3957781	5	147874688	G	A	HTR4	-0.0108	0.0016	3.337e-11	novel	-0.0084	0.00307661	0.0061	-0.0116425	0.00190843	1.05826e-09	NA	NA	NA	0.474338	0.436583	0.3908	0.419286	0.387097	0.692803	0.529833	0.571245
Hb	05:154027482:GT:G	rs11352142	5	154027483	GT	G	MIR1303	0.0193	0.0027	2.372e-12	novel	NA	NA	NA	0.0192741	0.00274925	2.37594e-12	NA	NA	NA	NA	0.140675	NA	0.14429	0.267161	0.15729	0.109428	0.195425
Hb	05:159404471:A:G	rs148871069	5	159404471	A	G	ADRA1B	-0.0785	0.013	1.694e-09	novel	NA	NA	NA	-0.0785459	0.0130372	1.69511e-09	NA	NA	NA	NA	0.00559262	0.001841	0.00486508	0.00144259	0.00137773	0	0
Hb	05:176784512:G:A	rs4075958	5	176784512	G	A	RGS14	0.0183	0.0018	1.881e-23	novel	0.0186	0.00352509	1.4e-07	0.0181971	0.00214645	2.30354e-17	NA	NA	NA	0.25235	0.263008	0.276	0.263521	0.267857	0.0961317	0.216981	0.11583
Hb	05:34492562:G:A	rs11949100	5	34492562	G	A	RAI14	-0.0138	0.0017	3.807e-16	novel	-0.0125	0.00307244	4.6e-05	-0.0143637	0.00203165	1.55248e-12	NA	NA	NA	0.461789	0.322778	NA	0.325686	0.263362	0.116654	0.284257	0.434783
Hb	05:40487270:C:T	rs7725052	5	40487270	C	T	PTGER4	-0.0113	0.0017	5.6e-11	novel	-0.0075	0.00378328	0.047	-0.0122828	0.00193535	2.20455e-10	NA	NA	NA	0.2056	0.607848	0.5154	0.569616	0.495685	0.490894	0.48467	0.21871
Hb	05:477634:G:A	rs4334924	5	477634	G	A	SLC9A3-AS1	0.0119	0.0019	9.345e-10	novel	NA	NA	NA	0.011907	0.00194552	9.35506e-10	NA	NA	NA	NA	0.39764	0.3669	0.373667	0.365861	0.0661613	0.27305	0.0025641
Hb	05:52210122:T:G	rs16880493	5	52210122	T	G	ITGA1	-0.0154	0.0027	1.085e-08	novel	-0.01	0.00360387	0.0057	-0.0222317	0.00404784	3.97109e-08	NA	NA	NA	0.237799	0.0578452	0.05577	0.0561973	0.061565	0.0254879	0.261229	0.143686
Hb	05:55809138:C:A	rs256903	5	55809138	C	A	C5orf67	0.0145	0.0023	2.694e-10	known	NA	NA	NA	0.0144507	0.00228816	2.69755e-10	NA	NA	NA	NA	0.74672	0.6821	0.73521	0.683103	0.578784	0.738152	0.53668
Hb	05:72144005:C:T	rs34651	5	72144005	C	T	TNPO1	0.0238	0.0027	2.994e-18	novel	0.0208	0.00440457	2.3e-06	0.0256024	0.00347426	1.72082e-13	NA	NA	NA	0.848266	0.918383	0.9396	0.919977	0.9384	0.982529	0.870283	0.859717
Hb	05:76476457:C:G	rs2928170	5	76476457	C	G	PDE8B	0.0189	0.0023	4.488e-16	novel	0.0151	0.00430155	0.00045	0.0205236	0.00277171	1.31776e-13	NA	NA	NA	0.839972	0.136215	0.2039	0.150124	0.21227	0.436707	0.265957	0.816667
Hb	05:88110363:C:T	rs165944	5	88110363	C	T	MEF2C	-0.0146	0.002	4.92e-13	novel	-0.0143	0.00476395	0.0027	-0.0146973	0.00223452	4.79394e-11	NA	NA	NA	0.881825	0.764574	0.7182	0.761728	0.717454	0.954368	0.810427	0.901565
Hb	06:100890991:A:G	rs241812	6	100890991	A	G	SIM1	0.0104	0.0017	1.25e-09	novel	0.0079	0.00309292	0.01	0.0114458	0.00204902	2.32584e-08	NA	NA	NA	0.568534	0.308803	0.319	0.298866	0.330445	0.578486	0.477381	0.599222
Hb	06:12294258:A:G	rs5369	6	12294258	A	G	EDN1	-0.019	0.0028	1.27e-11	novel	0.0006	0.0118012	0.96	-0.0201607	0.00288642	2.86026e-12	NA	NA	NA	0.981712	0.877499	0.9132	0.891547	0.921416	0.857143	0.92217	0.974359
Hb	06:125623185:A:T	rs73581683	6	125623185	A	T	HDDC2	0.0154	0.0025	4.302e-10	novel	NA	NA	NA	0.0154225	0.0024705	4.3067e-10	NA	NA	NA	NA	0.179214	NA	0.174946	0.101711	0.604942	0.166667	0.176935
Hb	06:127471331:T:C	rs9491698	6	127471331	T	C	RSPO3	0.0183	0.0019	8.965e-22	novel	NA	NA	NA	0.0183116	0.00190981	9.01874e-22	NA	NA	NA	NA	0.519726	NA	0.505825	0.484039	0.389495	0.476501	0.56383
Hb	06:130374461:T:A	rs7740107	6	130374461	T	A	L3MBTL3	0.0173	0.0021	1.908e-16	novel	0.015	0.0103541	0.15	0.0173576	0.00214211	5.37738e-16	NA	NA	NA	0.975637	0.73548	0.7337	0.730989	0.712558	0.880257	0.872642	0.958974
Hb	06:134230896:A:G	rs151108	6	134230896	A	G	TCF21	-0.0131	0.0022	3.841e-09	novel	NA	NA	NA	-0.0130554	0.0022162	3.84465e-09	NA	NA	NA	NA	0.760455	0.6618	0.728217	0.653138	0.910764	0.858156	0.960897
Hb	06:135419042:G:A	rs35786788	6	135419042	G	A	HBS1L	-0.0403	0.0018	1.1e-108	known	-0.0371	0.00321829	8.3e-31	-0.0417389	0.0022037	5.81807e-80	NA	NA	NA	0.347358	0.253544	0.3409	0.263755	0.344291	0.0589732	0.143026	0.231266
Hb	06:139843583:T:C	rs636202	6	139843583	T	C	LINC01625	-0.0112	0.0016	1.163e-11	known	-0.0073	0.00334014	0.03	-0.0124528	0.00189613	5.12346e-11	NA	NA	NA	0.32158	0.521254	0.4808	0.531632	0.458501	0.12316	0.547281	0.308634
Hb	06:142701158:A:G	rs6909857	6	142701158	A	G	ADGRG6	-0.0098	0.0017	1.663e-08	novel	-0.0126	0.00309355	4.5e-05	-0.00848462	0.00209278	5.03118e-05	NA	NA	NA	0.42902	0.286875	0.2597	0.301325	0.258213	0.679049	0.336085	0.384813
Hb	06:157322763:A:G	rs11156131	6	157322763	A	G	ARID1B	0.0107	0.0017	6.63e-10	novel	0.0088	0.00342474	0.01	0.0113466	0.00200625	1.55399e-08	NA	NA	NA	0.273862	0.334961	0.3518	0.319398	0.3683	0.156214	0.259434	0.285438
Hb	06:16289908:G:GTC	rs397758183	6	16289908	G	GTC	GMPR	-0.0165	0.0018	8.554e-20	novel	-0.0116	0.00478363	0.015	-0.0172602	0.00195182	9.34953e-19	NA	NA	NA	0.879765	0.381031	0.5065	0.416416	0.51765	0.836838	0.549881	0.896907
Hb	06:163941243:T:G	rs74960997	6	163941243	T	G	QKI	-0.0331	0.0059	2.442e-08	novel	NA	NA	NA	-0.0330737	0.00592996	2.4433e-08	NA	NA	NA	NA	0.0264244	0.01025	0.024069	0.010069	0.00562443	0.0130332	0
Hb	06:166147361:GA:G	rs397688690	6	166147362	GA	G	PDE10A	-0.0125	0.002	2.206e-10	novel	NA	NA	NA	-0.0125319	0.00197468	2.20867e-10	NA	NA	NA	NA	0.629897	NA	0.656055	0.674572	0.826856	0.559682	0.608949
Hb	06:2050791:A:G	rs115986297	6	2050791	A	G	GMDS	-0.0179	0.0017	3.877e-27	novel	-0.0101	0.00336932	0.0028	-0.0203703	0.00190335	1.00193e-26	NA	NA	NA	0.709023	0.543088	0.5626	0.54079	0.570276	0.434347	0.559102	0.688703
Hb	06:22136262:G:C	rs4712656	6	22136262	G	C	NBAT1	0.0129	0.0016	3.937e-15	novel	0.0092	0.00325828	0.0045	0.0141666	0.00190383	1.00062e-13	NA	NA	NA	0.671272	0.44664	0.5587	0.455379	0.575548	0.807887	0.65721	0.669884
Hb	06:26093141:G:A	rs1800562	6	26093141	G	A	HFE	0.1428	0.0035	3.37e-362	known	NA	NA	NA	0.142827	0.00350896	0	NA	NA	NA	NA	0.0788151	0.03698	0.0594837	0.0357143	0.00987824	0.0296912	0.000641849
Hb	06:37027232:C:T	rs9366927	6	37027232	C	T	FGD2	-0.0156	0.0018	2.354e-18	novel	-0.014	0.00511419	0.0061	-0.0157818	0.00190046	1.00825e-16	NA	NA	NA	0.898373	0.50812	0.5883	0.52474	0.586655	0.617301	0.688389	0.89653
Hb	06:39147179:C:T	rs12211281	6	39147179	C	T	KCNK5	-0.0144	0.002	1.116e-12	known	-0.0131	0.00424131	0.002	-0.0147669	0.00230104	1.3874e-10	NA	NA	NA	0.155764	0.215589	0.2448	0.215324	0.235023	0.0542279	0.201651	0.160875
Hb	06:44030011:A:G	rs833805	6	44030011	A	G	LOC101929705	0.0461	0.0026	4.668e-71	novel	0.0332	0.00467072	1.1e-12	0.0517597	0.00310495	2.28721e-62	NA	NA	NA	0.876468	0.884739	0.8905	0.892385	0.883132	0.977048	0.91844	0.861538
Hb	06:50791584:CACAA:C	rs370476693	6	50791585	CACAA	C	TFAP2B	0.0096	0.0017	2.19e-08	novel	0.0077	0.00337332	0.022	0.010183	0.00198029	2.71719e-07	NA	NA	NA	0.289329	0.357649	0.3713	0.337275	0.39457	0.739064	0.290974	0.343303
Hb	06:52662887:G:T	rs6423287	6	52662887	G	T	GSTA1	0.0165	0.0018	1.516e-20	novel	0.0154	0.00469719	0.001	0.0166233	0.00191151	3.43958e-18	NA	NA	NA	0.87843	0.573028	0.5627	0.58817	0.575461	0.686809	0.754717	0.886744
Hb	06:54973761:C:A	rs4715517	6	54973761	C	A	HCRTR2	-0.0536	0.0065	1.452e-16	novel	-0.0536	0.00648409	1.5e-16	NA	NA	NA	NA	NA	NA	0.0674972	NA	0.0007128	0.000519211	0.00115141	0.00321396	0.0943396	0.0740026
Hb	06:7229619:G:A	rs12192672	6	7229619	G	A	RREB1	0.0208	0.0021	8.206e-24	known	NA	NA	NA	0.0208067	0.00206803	8.26704e-24	NA	NA	NA	NA	0.297674	0.3502	0.29197	0.361463	0.303156	0.158392	0.0341055
Hb	06:74220931:C:T	rs144917451	6	74220931	C	T	EEF1A1	-0.0477	0.0082	6.804e-09	novel	NA	NA	NA	-0.0476643	0.00822409	6.8096e-09	NA	NA	NA	NA	0.0134187	0.009378	0.0132244	0.00834292	0.00183697	0.0129717	0
Hb	07:100309180:A:G	rs143593369	7	100309180	A	G	POP7	-0.2336	0.0114	6.73e-93	novel	NA	NA	NA	-0.233551	0.0114237	7.61765e-93	NA	NA	NA	NA	0.00804705	0.005949	0.00706874	0.00431779	0.0021809	0.00235849	0
Hb	07:116198828:A:G	rs1997572	7	116198828	A	G	CAV1	0.0105	0.0019	4.825e-08	novel	NA	NA	NA	0.0105222	0.00192798	4.8288e-08	NA	NA	NA	NA	0.590762	NA	0.608008	0.574352	0.36372	0.60782	0.755784
Hb	07:1286567:G:T	rs62435145	7	1286567	G	T	UNCX	-0.0265	0.0018	1.141e-49	novel	-0.0304	0.00333632	8.3e-20	-0.0248763	0.00211375	5.73103e-32	NA	NA	NA	0.313868	0.691664	0.6535	0.688159	0.628102	0.184454	0.552133	0.347044
Hb	07:129663496:C:T	rs11556924	7	129663496	C	T	ZC3HC1	-0.0138	0.0019	4.828e-13	novel	-0.0199	0.0101097	0.05	-0.0135534	0.00194032	2.85115e-12	NA	NA	NA	0.0237108	0.389994	0.3247	0.380893	0.322543	0.0704112	0.196217	0.0603338
Hb	07:15031507:A:G	rs12534970	7	15031507	A	G	DGKB	0.0098	0.0016	1.711e-09	known	0.0088	0.00313229	0.005	0.0101349	0.00189675	9.13256e-08	NA	NA	NA	0.488092	0.490281	0.5546	0.507147	0.5553	0.311536	0.63357	0.482376
Hb	07:151413194:T:C	rs10224210	7	151413194	T	C	PRKAG2	-0.0511	0.0021	1.22e-130	novel	NA	NA	NA	-0.0511002	0.00210121	1.56616e-130	NA	NA	NA	NA	0.282403	0.2299	0.276095	0.218192	0.107676	0.14539	0.00128205
Hb	07:157011936:T:C	rs117505963	7	157011936	T	C	UBE3C	-0.0981	0.0159	7.249e-10	novel	NA	NA	NA	-0.0981093	0.0159254	7.25649e-10	NA	NA	NA	NA	0.00415779	NA	0.00499222	0	0.00068918	0.00117925	0
Hb	07:2789704:G:A	rs798503	7	2789704	G	A	AMZ1,GNA12	0.01	0.0016	1.238e-09	novel	0.0125	0.00324114	0.00011	0.00914479	0.00191433	1.77979e-06	NA	NA	NA	0.336881	0.425763	0.4445	0.436444	0.459054	0.40382	0.510613	0.308634
Hb	07:28185426:C:T	rs886663	7	28185426	C	T	JAZF1	-0.0131	0.0023	1.069e-08	novel	-0.0135	0.00305636	9.9e-06	-0.0125433	0.00344933	0.000276456	NA	NA	NA	0.486823	0.0820491	0.1026	0.0948321	0.110502	0.262119	0.212264	0.482625
Hb	07:44790988:G:A	rs799451	7	44790988	G	A	ZMIZ2	0.0114	0.0017	6.196e-11	known	0.0113	0.00420289	0.0073	0.0113977	0.00191151	2.48362e-09	NA	NA	NA	0.841376	0.557922	0.431	0.539082	0.425691	0.796598	0.659198	0.803985
Hb	07:6747267:C:T	rs7786706	7	6747267	C	T	ZNF12	0.013	0.0021	7.917e-10	novel	0.0101	0.00363306	0.0053	0.0144305	0.00259535	2.69758e-08	NA	NA	NA	0.2293	0.158455	0.1716	0.155754	0.188293	0.790907	0.244656	0.292428
Hb	07:80312637:T:C	rs181616813	7	80312637	T	C	CD36	0.0188	0.003	2.09e-10	novel	NA	NA	NA	0.0187917	0.0029572	2.09266e-10	NA	NA	NA	NA	0.128868	NA	0.0292553	0.0301028	0.00656058	0.0158228	0.021418
Hb	07:82072958:A:G	rs6954596	7	82072958	A	G	CACNA2D1	0.0091	0.0016	3.027e-08	novel	0.0047	0.00306278	0.12	0.0107836	0.00193203	2.38624e-08	NA	NA	NA	0.521057	0.599092	0.5917	0.58472	0.603978	0.826334	0.54534	0.524485
Hb	07:91805879:ATT:A	rs71107853	7	91805880	ATT	A	CYP51A1-AS1	-0.0128	0.0019	1.242e-11	novel	NA	NA	NA	-0.0128439	0.0018957	1.24356e-11	NA	NA	NA	NA	0.475537	NA	0.468143	0.447517	0.654268	0.385	0.463952
Hb	08:106589247:C:T	rs16873402	8	106589247	C	T	ZFPM2	-0.0096	0.0017	3.741e-08	novel	-0.013	0.00309934	2.6e-05	-0.00796092	0.00209562	0.000145399	NA	NA	NA	0.433494	0.290821	0.254	0.29106	0.244957	0.641032	0.295508	0.420206
Hb	08:116555841:C:T	rs1483585	8	116555841	C	T	TRPS1	0.017	0.0017	1.165e-23	novel	0.0236	0.00364938	1e-10	0.0151718	0.00191206	2.11454e-15	NA	NA	NA	0.769728	0.5531	0.6636	0.558475	0.677289	0.728028	0.646778	0.852828
Hb	08:122786474:C:CA	rs35047585	8	122786474	C	CA	HAS2-AS1	0.0182	0.0031	5.6e-09	novel	0.0161	0.0143895	0.26	0.018291	0.00319695	1.0574e-08	NA	NA	NA	0.0116496	0.0996693	NA	0.107183	0.0937261	0.0495073	0.0528455	0.00913838
Hb	08:128973665:T:G	rs7004509	8	128973665	T	G	PVT1	-0.0128	0.0017	3.212e-14	novel	-0.0091	0.00365423	0.013	-0.0138015	0.00190001	3.7688e-13	NA	NA	NA	0.227381	0.491248	0.4615	0.462024	0.468858	0.48741	0.347877	0.274775
Hb	08:23392733:C:T	rs3736030	8	23392733	C	T	SLC25A37	0.017	0.0022	9.203e-15	novel	0.0187	0.00361345	2.3e-07	0.0160687	0.00277228	6.78871e-09	NA	NA	NA	0.25177	0.136532	0.08289	0.127303	0.0687968	0.0392562	0.110849	0.253866
Hb	08:40045119:C:T	rs6998007	8	40045119	C	T	C8orf4	-0.0105	0.0016	1.331e-10	known	-0.0061	0.003151	0.053	-0.0121484	0.00191603	2.29435e-10	NA	NA	NA	0.391287	0.566074	0.5907	0.570867	0.59173	0.209405	0.386905	0.311772
Hb	08:42367290:A:G	rs55881007	8	42367290	A	G	SLC20A2	-0.0204	0.0019	6.156e-26	known	NA	NA	NA	-0.0204331	0.00194011	6.21298e-26	NA	NA	NA	NA	0.387247	NA	0.381541	0.361899	0.177453	0.389021	0.463871
Hb	08:48864284:GGAAA:G	rs112391082	8	48864285	GGAAA	G	PRKDC	-0.0188	0.0031	1.621e-09	novel	NA	NA	NA	-0.0188176	0.00311973	1.62282e-09	NA	NA	NA	NA	0.897562	NA	0.89488	0.905397	0.377938	0.681818	0.84252
Hb	08:61175880:TA:T	rs11345369	8	61175881	TA	T	CA8	0.0122	0.0019	2.398e-10	novel	NA	NA	NA	0.0122149	0.00192864	2.40082e-10	NA	NA	NA	NA	0.424863	NA	0.43181	0.454628	0.726023	0.401288	0.294248
Hb	08:648048:G:A	rs58004422	8	648048	G	A	ERICH1	-0.0116	0.002	1.199e-08	novel	-0.0163	0.00597648	0.0064	-0.0109522	0.0021575	3.8498e-07	NA	NA	NA	0.0714051	0.260271	0.2482	0.267401	0.246398	0.156257	0.178487	0.0141207
Hb	08:76490318:T:C	rs938342	8	76490318	T	C	HNF4G	-0.014	0.0024	6.348e-09	novel	NA	NA	NA	-0.0139802	0.00240734	6.35461e-09	NA	NA	NA	NA	0.19168	NA	0.20405	0.310357	0.19142	0.120053	0.0137255
Hb	08:81441012:A:G	rs61557287	8	81441012	A	G	ZBTB10	-0.0173	0.0025	5.347e-12	novel	-0.0169	0.00906064	0.062	-0.017343	0.00261213	3.15384e-11	NA	NA	NA	0.0301187	0.157104	0.1064	0.154315	0.0921128	0.404147	0.118203	0.025
Hb	08:9183664:A:G	rs4841133	8	9183664	A	G	LOC157273	-0.0232	0.0032	5.097e-13	known	-0.0379	0.0154743	0.014	-0.0224932	0.00327663	6.67153e-12	NA	NA	NA	0.990006	0.908253	0.8563	0.911498	0.843804	0.806066	0.767689	0.989103
Hb	08:95959808:A:G	rs896855	8	95959808	A	G	TP53INP1	-0.0168	0.0019	6.709e-19	novel	NA	NA	NA	-0.016799	0.00189186	6.73937e-19	NA	NA	NA	NA	0.494388	0.5136	0.479229	0.525101	0.270239	0.523641	0.716774
Hb	09:106861281:G:A	rs10820601	9	106861281	G	A	SMC2	-0.0097	0.0017	2.599e-08	novel	-0.0161	0.00434659	0.00021	-0.00848972	0.00190615	8.43716e-06	NA	NA	NA	0.143894	0.548499	0.6213	0.558785	0.60803	0.746472	0.349526	0.190968
Hb	09:109618474:T:C	rs10978661	9	109618474	T	C	ZNF462	0.0175	0.0029	8.712e-10	novel	-0.0309	0.0208709	0.14	0.0183975	0.00287762	1.62524e-10	NA	NA	NA	0.00535649	0.124355	0.07599	0.116573	0.0692488	0.0382841	0.0462287	0.0231362
Hb	09:114900500:T:G	rs112182189	9	114900500	T	G	SUSD1	-0.0163	0.0023	1.543e-12	novel	NA	NA	NA	-0.0162831	0.00230293	1.54556e-12	NA	NA	NA	NA	0.217696	NA	0.125108	0.1075	0.143564	0.062069	0.000848896
Hb	09:130622946:T:C	rs4837197	9	130622946	T	C	AK1	-0.0257	0.0022	4.871e-31	novel	-0.0167	0.00465488	0.00034	-0.0283204	0.00252104	2.81927e-29	NA	NA	NA	0.877289	0.830212	0.8299	0.812183	0.834677	0.445419	0.855107	0.906932
Hb	09:131888116:A:G	rs10988217	9	131888116	A	G	PTPA	0.0101	0.0017	3.385e-09	novel	0.015	0.00352944	2.1e-05	0.0085861	0.00194836	1.04923e-05	NA	NA	NA	0.265331	0.603704	0.6029	0.61428	0.601324	0.131585	0.463443	0.256757
Hb	09:136139907:GAAACTGCC:G	rs149092047	9	136139908	GAAACTGCC	G	ABO	-0.0552	0.0018	1.33e-197	known	-0.0531	0.00342812	4.1e-54	-0.0559785	0.00217901	2.06832e-145	NA	NA	NA	0.275242	0.253756	0.3017	0.256519	0.304109	0.168128	0.184397	0.198198
Hb	09:137267783:T:G	rs28970773	9	137267783	T	G	RXRA	0.0124	0.0022	2.825e-08	novel	NA	NA	NA	0.0123902	0.00223168	2.82691e-08	NA	NA	NA	NA	0.239655	NA	0.341686	0.37918	0.689655	0.48249	0.201117
Hb	09:13975942:T:C	rs13302409	9	13975942	T	C	LINC00583	-0.0221	0.0019	1.367e-30	novel	-0.018	0.00582634	0.002	-0.0226146	0.00203792	1.31326e-28	NA	NA	NA	0.0778748	0.322904	0.2253	0.332619	0.215026	0.0634337	0.210402	0.0397946
Hb	09:2622146:ACGGCGGCGG:A	rs369552432	9	2622147	ACGGCGGCGG	A	VLDLR-AS1	0.0181	0.002	7.58e-19	novel	NA	NA	NA	0.0181273	0.00204458	7.61568e-19	NA	NA	NA	NA	0.392569	NA	0.386682	0.379144	0.191663	0.420732	0.429134
Hb	09:32450187:T:C	rs12985	9	32450187	T	C	ACO1	0.0134	0.0017	1.045e-15	novel	0.0079	0.00311812	0.011	0.0155253	0.00196946	3.20391e-15	NA	NA	NA	0.405218	0.371013	0.3781	0.385781	0.379827	0.409615	0.367925	0.561776
Hb	09:4118111:G:T	rs6415788	9	4118111	G	T	GLIS3	-0.0171	0.0018	4.699e-21	known	-0.0099	0.00476703	0.038	-0.0182699	0.00195908	1.108e-20	NA	NA	NA	0.872931	0.602984	0.6639	0.604711	0.651596	0.606447	0.770833	0.881971
Hb	09:6261695:C:T	rs4008353	9	6261695	C	T	IL33	0.0246	0.0041	2.58e-09	novel	NA	NA	NA	0.0245528	0.00412217	2.58286e-09	NA	NA	NA	NA	0.943896	0.9759	0.953498	0.974397	0.911061	0.970238	0.998054
Hb	09:92226172:C:G	rs7040995	9	92226172	C	G	GADD45G	-0.0102	0.0016	5.135e-10	known	-0.0101	0.00324065	0.0018	-0.0102836	0.00191341	7.68455e-08	NA	NA	NA	0.34401	0.467519	0.4411	0.456977	0.431243	0.50668	0.308962	0.290862
Hb	10:111910456:G:A	rs12572991	10	111910456	G	A	ADD3	0.0144	0.0026	3.853e-08	novel	0.0127	0.00318106	6.4e-05	0.0180018	0.00462734	0.000100132	NA	NA	NA	0.385093	0.0441738	0.0243	0.0402933	0.0201497	0.00987371	0.0235849	0.352375
Hb	10:114712154:C:G	rs7094871	10	114712154	C	G	TCF7L2	0.0104	0.0016	1.744e-10	known	0.0123	0.00315466	9.6e-05	0.00969746	0.00190104	3.37784e-07	NA	NA	NA	0.383587	0.540279	0.5069	0.552735	0.498546	0.662381	0.568182	0.377892
Hb	10:119386122:T:C	rs181669	10	119386122	T	C	EMX2	0.0101	0.0017	1.597e-09	known	0.0068	0.00348405	0.051	0.0110242	0.00189837	6.35946e-09	NA	NA	NA	0.737932	0.534876	0.5101	0.547923	0.501455	0.582871	0.568345	0.828626
Hb	10:126685916:G:A	rs12414708	10	126685916	G	A	CTBP2	-0.0105	0.0016	1.201e-10	novel	-0.008	0.00309262	0.01	-0.0114737	0.00191851	2.22662e-09	NA	NA	NA	0.492187	0.460048	0.5135	0.475992	0.517042	0.177416	0.309976	0.490897
Hb	10:13737768:C:T	rs11258533	10	13737768	C	T	FRMD4A	0.011	0.0017	1.378e-10	novel	0.0058	0.00368566	0.11	0.0123541	0.00192508	1.38758e-10	NA	NA	NA	0.222923	0.460679	0.527	0.452641	0.529683	0.384934	0.314858	0.244231
Hb	10:30352971:C:T	rs4304656	10	30352971	C	T	JCAD	0.0094	0.0017	4.309e-08	novel	0.0071	0.00314883	0.024	0.010336	0.00204064	4.08431e-07	NA	NA	NA	0.445011	0.314852	0.2216	0.295937	0.208309	0.0967073	0.284198	0.301546
Hb	10:44858681:C:A	rs10900027	10	44858681	C	A	CXCL12	0.0149	0.0018	7.939e-17	novel	0.0118	0.00319442	0.00021	0.016242	0.00215132	4.3697e-14	NA	NA	NA	0.394317	0.276518	0.2394	0.288236	0.230703	0.113636	0.204976	0.384961
Hb	10:48411796:G:T	rs34130368	10	48411796	G	T	GDF2	-0.0135	0.0022	4.219e-10	novel	-0.0082	0.00316816	0.0094	-0.0181672	0.0029659	9.05702e-10	NA	NA	NA	0.45013	0.115114	NA	0.111032	0.0964306	0.0226333	0.125	0.44129
Hb	10:5325577:AC:A	rs144291885	10	5325578	AC	A	AKR1C4	0.0169	0.0025	1.337e-11	novel	NA	NA	NA	0.0168975	0.00249792	1.33849e-11	NA	NA	NA	NA	0.178478	0.1626	0.162579	0.154001	0.0356404	0.131206	0.00128205
Hb	10:60329166:G:A	rs2917949	10	60329166	G	A	BICC1	-0.0145	0.0016	4.759e-19	novel	-0.0176	0.00306314	8.6e-09	-0.0132572	0.00191651	4.60886e-12	NA	NA	NA	0.473779	0.53448	0.4428	0.50273	0.449309	0.285994	0.674528	0.552393
Hb	10:71094504:T:C	rs17476364	10	71094504	T	C	HK1	0.1098	0.003	3.16e-289	known	NA	NA	NA	0.109794	0.00302089	1.0969e-288	NA	NA	NA	NA	0.109851	0.05761	0.0880286	0.0526467	0.017689	0.0695755	0.0012837
Hb	10:77926204:C:T	rs10762701	10	77926204	C	T	LRMDA	0.0125	0.0019	1.065e-10	novel	0.0061	0.00389929	0.11	0.0145298	0.00222348	6.38152e-11	NA	NA	NA	0.790271	0.239509	0.2373	0.235653	0.240783	0.549148	0.341232	0.76933
Hb	10:81505558:T:C	rs61863508	10	81505558	T	C	NUTM2B-AS1	-0.0221	0.0038	8.326e-09	novel	NA	NA	NA	-0.0221364	0.00384198	8.33337e-09	NA	NA	NA	NA	0.0660112	0.05661	0.064493	0.0529649	0.0177011	0.214964	0.0109677
Hb	10:88925529:T:A	rs4933432	10	88925529	T	A	FAM35A	0.0135	0.0021	1.467e-10	novel	0.0113	0.00348545	0.0012	0.0147158	0.0026367	2.3914e-08	NA	NA	NA	0.361371	0.848087	0.8213	0.854678	0.826225	0.966368	0.833726	0.383033
Hb	10:90296467:A:T	rs2576159	10	90296467	A	T	RNLS	0.0098	0.0017	9.067e-09	novel	0.0061	0.00310792	0.051	0.0113432	0.00202866	2.25282e-08	NA	NA	NA	0.426307	0.31973	0.298	0.316461	0.298619	0.0740272	0.199764	0.481266
Hb	10:93037409:A:G	rs2631676	10	93037409	A	G	PCGF5	-0.0134	0.0023	2.801e-09	novel	-0.0177	0.00648159	0.0063	-0.0128395	0.00241168	1.01626e-07	NA	NA	NA	0.0586857	0.189904	0.1496	0.174257	0.136651	0.0346648	0.193853	0.0603338
Hb	10:97258989:C:T	rs7077966	10	97258989	C	T	SORBS1	-0.0097	0.0016	3.219e-09	novel	-0.0119	0.0031053	0.00012	-0.0088371	0.00192968	4.66081e-06	NA	NA	NA	0.430587	0.411961	0.4457	0.408185	0.456105	0.412575	0.533175	0.371778
Hb	11:10195282:G:T	rs368417629	11	10195282	G	T	SBF2	-0.0293	0.002	2.908e-49	novel	-0.0115	0.00425287	0.007	-0.0343522	0.00225026	1.34287e-52	NA	NA	NA	0.203255	0.234363	NA	0.220101	0.315371	0.227433	0.211688	0.192047
Hb	11:111196937:C:T	rs10891256	11	111196937	C	T	COLCA2	0.0107	0.0017	7.133e-10	novel	0.003	0.00430009	0.49	0.0121883	0.00189499	1.26199e-10	NA	NA	NA	0.15162	0.494443	0.4125	0.495976	0.402362	0.374481	0.537915	0.127892
Hb	11:118258056:G:A	rs1079118	11	118258056	G	A	LOC100131626	-0.0125	0.0019	1.206e-10	novel	-0.0094	0.00307335	0.0022	-0.0145073	0.00249939	6.46817e-09	NA	NA	NA	0.534753	0.173938	0.2067	0.171425	0.209249	0.247243	0.132075	0.494852
Hb	11:13335926:C:T	rs11022762	11	13335926	C	T	ARNTL	0.0107	0.0017	1.706e-10	novel	0.0057	0.00324022	0.079	0.0124347	0.00194533	1.63843e-10	NA	NA	NA	0.65879	0.382093	0.467	0.416537	0.472926	0.40256	0.496462	0.618557
Hb	11:16294168:G:A	rs7109206	11	16294168	G	A	SOX6	0.0095	0.0016	4.379e-09	novel	0.0071	0.00307399	0.021	0.0103985	0.00190039	4.45879e-08	NA	NA	NA	0.464152	0.53878	0.691	0.569946	0.717166	0.379179	0.454436	0.478764
Hb	11:2190591:C:G	rs7482510	11	2190591	C	G	TH	0.0135	0.002	5.656e-12	known	0.0137	0.00339892	5.7e-05	0.0134296	0.00240252	2.2749e-08	NA	NA	NA	0.359592	0.201065	0.2183	0.221773	0.218156	0.0672568	0.145735	0.522523
Hb	11:30749090:T:C	rs963837	11	30749090	T	C	DCDC1	0.0184	0.0016	4.641e-29	novel	0.0146	0.00326862	8.1e-06	0.0196286	0.00189724	4.40541e-25	NA	NA	NA	0.352498	0.452896	0.4863	0.463348	0.504606	0.124914	0.376485	0.393135
Hb	11:34644454:C:T	rs12224573	11	34644454	C	T	EHF	0.0132	0.0023	5.628e-09	known	0.0137	0.00306222	7.9e-06	0.0125242	0.00333918	0.000176387	NA	NA	NA	0.49507	0.0936245	0.126	0.102453	0.142405	0.0866667	0.116745	0.462131
Hb	11:3944329:CA:C	rs142720800	11	3944330	CA	C	STIM1	0.0123	0.0019	2.669e-10	novel	NA	NA	NA	0.0123086	0.00194852	2.67128e-10	NA	NA	NA	NA	0.540876	NA	0.572874	0.466667	0.569061	0.552752	0.679289
Hb	11:47888036:A:C	rs11039436	11	47888036	A	C	NUP160	0.013	0.0021	9.665e-10	known	NA	NA	NA	0.0130133	0.00212815	9.67421e-10	NA	NA	NA	NA	0.678364	NA	0.629824	0.529832	0.0992562	0.491202	0.538538
Hb	11:61571348:C:G	rs174548	11	61571348	C	G	FADS1	0.0223	0.0017	6.086e-39	known	0.0174	0.00315144	3.5e-08	0.0243895	0.00203612	4.67908e-33	NA	NA	NA	0.389601	0.314676	0.3896	0.312061	0.40985	0.213941	0.606132	0.571337
Hb	11:6664661:G:T	rs2659864	11	6664661	G	T	DCHS1	-0.0107	0.0019	2.765e-08	novel	NA	NA	NA	-0.0107324	0.00193178	2.7668e-08	NA	NA	NA	NA	0.598067	0.6682	0.629846	0.672424	0.634354	0.682783	0.770375
Hb	11:67204342:A:G	rs12787021	11	67204342	A	G	PTPRCAP	-0.01	0.0016	8.204e-10	novel	-0.0144	0.00311252	3.8e-06	-0.00833272	0.00190732	1.24964e-05	NA	NA	NA	0.41177	0.439846	0.3735	0.414531	0.372984	0.825777	0.542453	0.34715
Hb	11:74057355:A:C	rs7129306	11	74057355	A	C	PGM2L1	0.011	0.0019	9.441e-09	novel	NA	NA	NA	0.0109642	0.00190998	9.44969e-09	NA	NA	NA	NA	0.485559	NA	0.443985	0.338028	0.105263	0.482301	0.535859
Hb	11:75455021:C:A	rs499974	11	75455021	C	A	MOGAT2	0.0149	0.002	2.94e-13	novel	0.014	0.00329569	2.2e-05	0.0155153	0.0026073	2.67235e-09	NA	NA	NA	0.316061	0.15594	0.2281	0.185031	0.225547	0.341747	0.13357	0.250643
Hb	11:8869129:A:G	rs10743093	11	8869129	A	G	ST5	-0.0174	0.0016	6.634e-27	novel	-0.0133	0.00313091	2.2e-05	-0.0189521	0.00189736	1.72146e-23	NA	NA	NA	0.401102	0.463786	0.5	0.453547	0.512709	0.0838117	0.45283	0.339332
Hb	12:111865049:C:G	rs7310615	12	111865049	C	G	SH2B3	-0.0494	0.0019	1.45e-148	known	NA	NA	NA	-0.0494186	0.00190373	2.00152e-148	NA	NA	NA	NA	0.518306	0.587	0.521481	0.594186	0.917781	0.744681	0.999357
Hb	12:115366182:T:C	rs7309382	12	115366182	T	C	TBX3	0.0111	0.0016	1.602e-11	novel	0.008	0.00311588	0.0099	0.0122333	0.00193293	2.47279e-10	NA	NA	NA	0.406972	0.404817	0.4358	0.43493	0.444092	0.287917	0.270047	0.273779
Hb	12:117631861:G:C	rs10850799	12	117631861	G	C	FBXO21	-0.0101	0.0016	6.924e-10	novel	-0.0115	0.00313825	0.00024	-0.00952425	0.00191047	6.18949e-07	NA	NA	NA	0.432277	0.458144	0.4669	0.482991	0.45711	0.153457	0.609929	0.426546
Hb	12:121431225:G:A	rs1169300	12	121431225	G	A	HNF1A	0.0164	0.0017	2.623e-21	novel	0.0106	0.00307297	0.0006	0.0190446	0.00208732	7.28091e-20	NA	NA	NA	0.539975	0.290894	0.2996	0.303428	0.314228	0.125574	0.351896	0.481912
Hb	12:124839867:A:G	rs870050	12	124839867	A	G	NCOR2	0.0104	0.0018	3.03e-09	novel	0.0126	0.00321993	9.6e-05	0.00948391	0.00208981	5.67612e-06	NA	NA	NA	0.459855	0.710127	0.6495	0.716874	0.657061	0.505678	0.440758	0.373548
Hb	12:13048304:T:G	rs11055134	12	13048304	T	G	GPRC5A	-0.027	0.0026	1.588e-24	novel	NA	NA	NA	-0.0269601	0.00263757	1.59998e-24	NA	NA	NA	NA	0.151861	NA	0.175099	0.110024	0.036052	0.161721	0.0832187
Hb	12:133104735:T:C	rs4883565	12	133104735	T	C	FBRSL1	0.0124	0.0019	3.513e-11	known	0.0086	0.00332488	0.01	0.0141184	0.00225614	3.90993e-10	NA	NA	NA	0.506425	0.228601	0.201	0.232593	0.215274	0.363006	0.42654	0.525907
Hb	12:15307168:A:G	rs10846153	12	15307168	A	G	RERG-AS1	-0.0095	0.0016	4.533e-09	novel	-0.0114	0.00307764	0.0002	-0.00875779	0.00190489	4.27679e-06	NA	NA	NA	0.554918	0.519338	0.5263	0.518057	0.518732	0.539143	0.576832	0.464562
Hb	12:21713054:A:T	rs1871140	12	21713054	A	T	GYS2	0.0138	0.002	1.32e-11	novel	0.0155	0.00395664	9.2e-05	0.0131655	0.00237443	2.94685e-08	NA	NA	NA	0.816534	0.80195	0.8073	0.78628	0.799194	0.674799	0.750594	0.740645
Hb	12:24218596:A:G	rs145718162	12	24218596	A	G	SOX5	0.0135	0.0023	4.04e-09	novel	NA	NA	NA	0.0135114	0.00229687	4.04406e-09	NA	NA	NA	NA	0.226958	NA	0.200526	0.0884354	0.0624698	0.195385	0.169525
Hb	12:2523234:GCCCAAGT:G	rs146014566	12	2523235	GCCCAAGT	G	CACNA1C	0.0225	0.0017	1.332e-40	novel	0.0219	0.00326477	2e-11	0.0226921	0.00196684	8.66559e-31	NA	NA	NA	0.33584	0.370095	0.3804	0.366084	0.351499	0.236745	0.52148	0.309987
Hb	12:26831928:C:G	rs1900942	12	26831928	C	G	ITPR2	-0.0123	0.0022	2.102e-08	novel	-0.0176	0.00420383	3e-05	-0.0103228	0.00257156	5.96582e-05	NA	NA	NA	0.843028	0.83913	0.8672	0.849676	0.869965	0.806385	0.913915	0.87982
Hb	12:4330068:TTC:T	rs10592192	12	4330069	TTC	T	CCND2-AS1	-0.0137	0.0019	8.522e-13	novel	-0.0149	0.00336885	9.8e-06	-0.0130874	0.0023204	1.7006e-08	NA	NA	NA	0.36216	0.212524	0.2178	0.209526	0.218949	0.235653	0.210214	0.202597
Hb	12:46144855:C:T	rs10880855	12	46144855	C	T	ARID2	0.0099	0.0016	1.02e-09	novel	0.0056	0.00307348	0.071	0.0114847	0.00189547	1.37092e-09	NA	NA	NA	0.531345	0.504545	0.4928	0.518008	0.485591	0.412813	0.564858	0.400517
Hb	12:48512285:C:A	rs4760682	12	48512285	C	A	PFKM	-0.0357	0.0024	4.287e-49	known	NA	NA	NA	-0.0357103	0.00242472	4.43422e-49	NA	NA	NA	NA	0.813092	0.8392	0.811762	0.83832	0.966935	0.847981	0.998718
Hb	12:52314388:T:G	rs2277383	12	52314388	T	G	ACVRL1	0.0194	0.0022	4.818e-18	novel	0.0241	0.00335513	7.4e-13	0.0156038	0.00299974	1.9758e-07	NA	NA	NA	0.292485	0.113022	0.1173	0.113876	0.111751	0.021709	0.0567376	0.380336
Hb	12:53780724:G:T	rs7298225	12	53780724	G	T	SP1	0.0151	0.0026	7.255e-09	novel	NA	NA	NA	0.0151416	0.00261743	7.26086e-09	NA	NA	NA	NA	0.162773	NA	0.214872	0.297276	0.232247	0.238956	0.241322
Hb	12:57789359:G:A	rs68147365	12	57789359	G	A	R3HDM2	0.0145	0.0021	4.996e-12	novel	0.0126	0.00662161	0.056	0.0146601	0.0022067	3.06863e-11	NA	NA	NA	0.0579174	0.242145	0.2326	0.229205	0.239359	0.176593	0.361905	0.06491
Hb	12:64898557:A:T	rs11175421	12	64898557	A	T	TBK1	0.0117	0.0019	9.48e-10	novel	NA	NA	NA	0.0116844	0.00190986	9.48974e-10	NA	NA	NA	NA	0.560828	NA	0.551676	0.603356	0.141538	0.432266	0.306283
Hb	12:91133991:C:CT	rs11370816	12	91133991	C	CT	LINC00615	0.0132	0.0021	3.797e-10	novel	0.0127	0.0334013	0.7	0.013185	0.00210938	4.09225e-10	NA	NA	NA	0.00225452	0.281176	0.2453	0.284642	0.246466	0.250115	0.216912	0.0179718
Hb	13:114551993:T:C	rs6602909	13	114551993	T	C	GAS6	0.0138	0.0017	1.86e-15	known	0.007	0.00335477	0.037	0.0162248	0.0020219	1.02235e-15	NA	NA	NA	0.296678	0.325274	0.3441	0.336995	0.326425	0.682708	0.310875	0.319767
Hb	13:29230581:A:G	rs1340817	13	29230581	A	G	POMP	-0.0128	0.0017	1.598e-14	known	-0.0048	0.00307376	0.12	-0.0160769	0.0019793	4.57998e-16	NA	NA	NA	0.503314	0.355768	0.4315	0.374269	0.432316	0.683253	0.570755	0.468509
Hb	13:33723244:C:T	rs12863103	13	33723244	C	T	STARD13	0.0118	0.0018	6.711e-11	known	0.0085	0.00360511	0.018	0.012897	0.00208808	6.56141e-10	NA	NA	NA	0.24078	0.288586	0.3965	0.285826	0.411629	0.302905	0.335697	0.239664
Hb	13:48824231:G:C	rs9526465	13	48824231	G	C	ITM2B	0.0101	0.0018	2.511e-08	novel	0.0119	0.00329886	0.00032	0.00927801	0.0021539	1.65123e-05	NA	NA	NA	0.312723	0.262806	0.2771	0.266429	0.280944	0.221813	0.212589	0.286906
Hb	13:51133655:A:G	rs279070	13	51133655	A	G	DLEU1	-0.0108	0.0017	9.897e-11	novel	-0.0086	0.00334138	0.01	-0.0115025	0.00192159	2.15351e-09	NA	NA	NA	0.688792	0.423311	0.2988	0.426331	0.291402	0.371042	0.253538	0.701675
Hb	13:71656673:C:T	rs803867	13	71656673	C	T	LINC00348	-0.0109	0.0017	3.284e-10	novel	-0.0116	0.00347706	0.00082	-0.0105922	0.00198897	1.00744e-07	NA	NA	NA	0.263807	0.345109	0.3503	0.352799	0.334689	0.14557	0.412888	0.207851
Hb	13:76057043:T:C	rs9573566	13	76057043	T	C	TBC1D4	0.0142	0.0025	2.371e-08	known	0.0172	0.00418967	3.9e-05	0.0123814	0.00318761	0.000102681	NA	NA	NA	0.158148	0.0994979	0.06289	0.0859943	0.0618497	0.0212351	0.0650118	0.276062
Hb	14:102946561:T:TA	rs71119705	14	102946561	T	TA	TECPR2	0.0123	0.002	5.256e-10	novel	NA	NA	NA	0.0123168	0.00198298	5.26225e-10	NA	NA	NA	NA	0.646293	NA	0.479783	0.292063	0.584748	0.37642	0.1313
Hb	14:104244583:C:T	rs12890837	14	104244583	C	T	PPP1R13B	0.0105	0.0017	1.349e-09	novel	0.0105	0.00331816	0.0015	0.0104218	0.00201792	2.41056e-07	NA	NA	NA	0.3048	0.336259	0.3859	0.349938	0.40932	0.183834	0.298489	0.285151
Hb	14:21542766:A:G	rs12889267	14	21542766	A	G	ARHGEF40	-0.0151	0.0024	6.049e-10	novel	-0.0205	0.00946371	0.03	-0.0147076	0.00252365	5.617e-09	NA	NA	NA	0.0284408	0.16827	0.1242	0.170535	0.120312	0.031322	0.3125	0.0231065
Hb	14:24808924:C:T	rs3212253	14	24808924	C	T	RIPK3	0.0164	0.0028	2.937e-09	novel	0.0139	0.00344296	5.3e-05	0.0208095	0.00461845	6.6167e-06	NA	NA	NA	0.273571	0.043937	0.09318	0.0496955	0.0909091	0.193059	0.0813679	0.307445
Hb	14:34654540:C:G	rs12437397	14	34654540	C	G	EGLN3	0.0123	0.0018	5.97e-12	novel	0.0051	0.00379246	0.18	0.0143106	0.00202197	1.47004e-12	NA	NA	NA	0.770217	0.670382	0.73	0.692067	0.738178	0.779215	0.598575	0.729572
Hb	14:36099366:C:T	rs113670117	14	36099366	C	T	RALGAPA1P1	-0.0262	0.0033	3.81e-15	novel	NA	NA	NA	-0.0261884	0.00333142	3.82056e-15	NA	NA	NA	NA	0.0879093	0.03221	0.0759692	0.0315053	0.0167359	0.0673759	0
Hb	14:50960918:G:A	rs71420186	14	50960918	G	A	MAP4K5	-0.0241	0.0038	2.102e-10	novel	NA	NA	NA	-0.0240673	0.00378791	2.10442e-10	NA	NA	NA	NA	0.0678606	0.09443	0.0745493	0.101927	0.0110081	0.0195599	0
Hb	14:64703593:G:T	rs1256061	14	64703593	G	T	ESR2	-0.0167	0.0016	6.131e-25	novel	-0.0142	0.00309926	4.8e-06	-0.0176249	0.00189689	1.53017e-20	NA	NA	NA	0.441654	0.476127	0.5126	0.472973	0.520604	0.340287	0.347156	0.489018
Hb	14:69264564:C:CT	rs34160920	14	69264564	C	CT	ZFP36L1	0.0123	0.0021	3.869e-09	novel	NA	NA	NA	0.0123349	0.00209432	3.87302e-09	NA	NA	NA	NA	0.7072	NA	0.689219	0.599566	0.627199	0.647472	0.792923
Hb	14:74208345:CGCTCCTCTGCAGGCTTCCGCA:C	rs533217053	14	74208346	CGCTCCTCTGCAGGCTTCCGCA	C	ELMSAN1	0.0835	0.0118	1.18e-12	novel	NA	NA	NA	0.0835183	0.0117505	1.18277e-12	NA	NA	NA	NA	0.00685841	0.005534	0.00636281	0.00402762	0.00103663	0.00235849	0
Hb	14:76606406:G:C	rs2543369	14	76606406	G	C	GPATCH2L	-0.0111	0.0017	9.435e-11	novel	-0.0068	0.00320424	0.035	-0.0127451	0.00201624	2.59796e-10	NA	NA	NA	0.363904	0.329743	0.3335	0.342276	0.337558	0.475219	0.431442	0.318357
Hb	14:99698931:C:A	rs1257415	14	99698931	C	A	BCL11B	0.0107	0.0017	5.175e-10	novel	0.0115	0.00413841	0.0055	0.0105697	0.00189979	2.64416e-08	NA	NA	NA	0.16328	0.506525	0.4352	0.496022	0.425894	0.296821	0.377358	0.179718
Hb	15:100003930:T:A	rs10083662	15	100003930	T	A	LRRC28	0.0116	0.0018	5.616e-11	known	0.0083	0.00307844	0.0072	0.0132974	0.00217155	9.16603e-10	NA	NA	NA	0.457903	0.745104	0.6524	0.739735	0.655511	0.565838	0.735849	0.501289
Hb	15:33321464:G:GA	rs552854632	15	33321464	G	GA	FMN1	0.0179	0.0023	8.854e-15	novel	0.016	0.00645213	0.013	0.0182294	0.00247771	1.87962e-13	NA	NA	NA	0.0609112	0.178479	NA	0.172897	0.16691	0.0842847	0.113636	0.0414508
Hb	15:43726625:A:C	rs150844304	15	43726625	A	C	TP53BP1	-0.0718	0.0061	8.831e-32	novel	NA	NA	NA	-0.0718173	0.00612196	8.95228e-32	NA	NA	NA	NA	0.0245644	0.004964	0.0283398	0.0043153	0.00505399	0.0377358	0
Hb	15:51095431:C:T	rs8034918	15	51095431	C	T	SPPL2A	0.0179	0.0022	2.616e-16	novel	0.0207	0.00382879	6.4e-08	0.0165188	0.00265703	5.0727e-10	NA	NA	NA	0.203427	0.149789	0.1292	0.142152	0.128884	0.243038	0.118483	0.0854756
Hb	15:58723426:A:G	rs1077835	15	58723426	A	G	LIPC	-0.0151	0.0018	1.96e-16	known	-0.0092	0.00307853	0.0027	-0.018366	0.00228978	1.05323e-15	NA	NA	NA	0.512254	0.219673	0.2576	0.225737	0.283573	0.519825	0.504739	0.38982
Hb	15:60945980:A:AT	rs397719187	15	60945980	A	AT	RORA	-0.0119	0.0017	1.062e-12	novel	-0.0113	0.00317699	0.00039	-0.012204	0.0019747	6.40953e-10	NA	NA	NA	0.545777	0.370164	NA	0.391533	0.434415	0.415099	0.409574	0.513228
Hb	15:66020908:A:G	rs7497961	15	66020908	A	G	DENND4A	-0.013	0.0018	1.647e-12	novel	-0.007	0.00337783	0.039	-0.0155469	0.00219526	1.42325e-12	NA	NA	NA	0.709997	0.246591	0.2932	0.25	0.312261	0.381417	0.266169	0.806848
Hb	15:67166007:C:A	rs181000569	15	67166007	C	A	LINC02206	0.0666	0.0091	2.435e-13	novel	NA	NA	NA	0.0666319	0.00909971	2.44069e-13	NA	NA	NA	NA	0.0110359	0.02297	0.0114152	0.0239055	0.00138058	0.00117925	0
Hb	15:68329444:G:T	rs11071975	15	68329444	G	T	PIAS1	-0.0125	0.0021	4.844e-09	novel	NA	NA	NA	-0.0124886	0.00213391	4.84841e-09	NA	NA	NA	NA	0.270213	0.2392	0.262474	0.226122	0.110025	0.144208	0.00835476
Hb	15:72142031:TATTAAGACCAAAGGATTCAGAGCC:T	rs144106224	15	72142032	TATTAAGACCAAAGGATTCAGAGCC	T	MYO9A	0.0154	0.0018	2.02e-17	novel	0.0157	0.00347161	5.8e-06	0.0153319	0.00213476	6.88168e-13	NA	NA	NA	0.273766	0.727347	0.7237	0.714454	0.718458	0.149724	0.610979	0.3
Hb	15:75154779:C:T	rs6495124	15	75154779	C	T	SCAMP2	-0.0156	0.0019	4.584e-16	novel	-0.0155	0.00479976	0.0012	-0.0155749	0.00209029	9.27991e-14	NA	NA	NA	0.881901	0.712049	0.6488	0.669134	0.639548	0.618321	0.749406	0.881137
Hb	15:76183826:G:GT	rs150289149	15	76183826	G	GT	UBE2Q2	-0.0257	0.0019	1.762e-41	novel	NA	NA	NA	-0.0257279	0.00190701	1.80398e-41	NA	NA	NA	NA	0.51235	NA	0.484949	0.404576	0.271429	0.456081	0.488064
Hb	15:85725950:T:TA	rs35557166	15	85725950	T	TA	LOC642423	0.011	0.0019	1.236e-08	novel	NA	NA	NA	0.0110201	0.00193515	1.23675e-08	NA	NA	NA	NA	0.502743	NA	0.51479	0.526091	0.453058	0.625	0.917443
Hb	15:95686140:A:C	rs1444849	15	95686140	A	C	LINC01197	0.0151	0.0027	1.852e-08	novel	0.0151	0.00404409	0.00019	0.0150359	0.00357043	2.5406e-05	NA	NA	NA	0.17517	0.0777877	0.1562	0.0928738	0.170507	0.189742	0.337678	0.23166
Hb	16:157592:CAA:C	rs60992881	16	157593	CAA	C	NPRL3	-0.0175	0.002	3.437e-18	known	NA	NA	NA	-0.0175265	0.00201546	3.45057e-18	NA	NA	NA	NA	0.619818	NA	0.466907	0.284566	0.228024	0.326425	0.214502
Hb	16:16259596:G:A	rs41278174	16	16259596	G	A	ABCC6	0.043	0.0058	1.333e-13	novel	NA	NA	NA	0.0430003	0.00580861	1.33593e-13	NA	NA	NA	NA	0.0272339	0.03366	0.0267799	0.0304948	0.00424604	0.0117925	0
Hb	16:2086421:C:T	rs139491786	16	2086421	C	T	SLC9A3R2	-0.0744	0.0114	6.476e-11	novel	NA	NA	NA	-0.0744208	0.0113927	6.48413e-11	NA	NA	NA	NA	0.00695405	0.002486	0.00590143	0.00460564	0.000574185	0.00471698	0
Hb	16:30103160:C:A	rs3809627	16	30103160	C	A	TBX6	0.0162	0.0017	1.82e-22	novel	0.0156	0.00324224	1.5e-06	0.0163914	0.00193157	2.14524e-17	NA	NA	NA	0.646956	0.401072	0.4815	0.419288	0.504323	0.344641	0.537736	0.552972
Hb	16:51187951:GA:G	rs34678368	16	51187952	GA	G	SALL1	-0.0156	0.002	1.88e-14	novel	NA	NA	NA	-0.01562	0.00203954	1.88504e-14	NA	NA	NA	NA	0.64823	NA	0.595991	0.588339	0.17626	0.515957	0.5513
Hb	16:53373195:CT:C	rs201355296	16	53373196	CT	C	CHD9	-0.0273	0.0048	1.081e-08	known	-0.0326	0.00973685	0.00081	-0.0256364	0.00548287	2.93013e-06	NA	NA	NA	0.0333901	0.0345056	NA	0.0368478	0.031401	0.0487143	0.0305851	0.0169271
Hb	16:55316937:A:G	rs30925	16	55316937	A	G	IRX6	0.009	0.0016	2.653e-08	novel	0.0019	0.00308463	0.54	0.0117108	0.00190135	7.31969e-10	NA	NA	NA	0.453981	0.447969	0.4088	0.449577	0.431942	0.236035	0.455742	0.426893
Hb	16:67811590:C:A	rs73591976	16	67811590	C	A	RANBP10	0.0274	0.0029	1.349e-20	novel	0.0252	0.00758453	0.00089	0.0277343	0.00318911	3.43508e-18	NA	NA	NA	0.0422836	0.0974861	0.1506	0.121008	0.175014	0.209655	0.160377	0.0185897
Hb	16:69693035:T:A	rs56374617	16	69693035	T	A	NFAT5	0.0115	0.002	1.824e-08	novel	NA	NA	NA	0.0115338	0.0020494	1.82548e-08	NA	NA	NA	NA	0.320249	NA	0.311651	0.320313	0.28187	0.27381	0.424773
Hb	16:72144174:T:C	rs9302635	16	72144174	T	C	DHX38	-0.0173	0.0024	1.71e-12	known	NA	NA	NA	-0.0172774	0.00244852	1.71378e-12	NA	NA	NA	NA	0.182685	0.1743	0.17784	0.174439	0.662069	0.146572	0.000641026
Hb	16:79200478:A:G	rs11150141	16	79200478	A	G	WWOX	-0.0113	0.0018	2.014e-10	novel	-0.0077	0.00485802	0.12	-0.01188	0.00191151	5.13895e-10	NA	NA	NA	0.888635	0.443795	0.4506	0.459698	0.430915	0.611495	0.688679	0.891667
Hb	16:86356582:G:A	rs731749	16	86356582	G	A	LINC00917	-0.0263	0.0034	7.481e-15	novel	NA	NA	NA	-0.0262917	0.0033811	7.5004e-15	NA	NA	NA	NA	0.0893326	0.0926	0.0844248	0.0857801	0.0334022	0.104953	0.000641026
Hb	16:88853729:C:T	rs837763	16	88853729	C	T	PIEZO1	-0.0305	0.0016	3.035e-78	known	-0.0229	0.00315697	4.5e-13	-0.033288	0.00190212	1.51917e-68	NA	NA	NA	0.624708	0.55432	0.5522	0.562524	0.548907	0.54158	0.426887	0.626289
Hb	17:16875636:C:A	rs4985754	17	16875636	C	A	TNFRSF13B	-0.0159	0.0022	1.918e-13	novel	-0.0202	0.00347999	6.9e-09	-0.0131791	0.00274751	1.61325e-06	NA	NA	NA	0.332054	0.139697	0.102	0.141326	0.0993664	0.120737	0.122931	0.410783
Hb	17:21104817:C:A	rs1109513	17	21104817	C	A	TMEM11	-0.0091	0.0016	2.954e-08	known	-0.0099	0.00320713	0.0021	-0.00876959	0.00189729	3.79897e-06	NA	NA	NA	0.371526	0.513368	0.485	0.540365	0.470063	0.437254	0.452494	0.416559
Hb	17:2194874:C:G	rs12941836	17	2194874	C	G	SMG6	-0.0108	0.0017	5.23e-10	novel	-0.0172	0.00373751	4.2e-06	-0.00907019	0.00197363	4.31459e-06	NA	NA	NA	0.783255	0.6385	0.6573	0.633079	0.667981	0.359479	0.61152	0.718665
Hb	17:28164263:G:C	rs8073217	17	28164263	G	C	SSH2	-0.0119	0.0016	6.145e-13	known	-0.0134	0.0032974	4.8e-05	-0.0113645	0.00190543	2.45979e-09	NA	NA	NA	0.681662	0.485065	0.5158	0.497647	0.510242	0.618646	0.603912	0.688889
Hb	17:37433486:T:G	rs72823393	17	37433486	T	G	FBXL20	0.0246	0.0032	2.897e-14	novel	0.0155	0.010296	0.13	0.0256207	0.00341178	5.94973e-14	NA	NA	NA	0.0226297	0.0838608	0.0579	0.074348	0.0512378	0.0210103	0.0459906	0.0269231
Hb	17:43669491:A:G	rs112327620	17	43669491	A	G	MAPK8IP1P2	0.0388	0.0023	2.501e-63	novel	NA	NA	NA	0.0387776	0.00230839	2.64857e-63	NA	NA	NA	NA	0.220388	NA	NA	NA	NA	NA	NA
Hb	17:56436109:C:T	rs34523089	17	56436109	C	T	RNF43	0.0144	0.0026	2.654e-08	novel	NA	NA	NA	0.0144407	0.00259591	2.65591e-08	NA	NA	NA	NA	0.157095	0.1593	0.162311	0.163689	0.0312859	0.0919811	0
Hb	17:59456589:C:T	rs9895661	17	59456589	C	T	BCAS3	-0.0242	0.0019	3.089e-35	novel	-0.0179	0.00306746	5.3e-09	-0.0283858	0.00252578	2.67035e-29	NA	NA	NA	0.460227	0.830903	0.8112	0.825412	0.801326	0.520752	0.509434	0.478764
Hb	17:61896719:A:ATTAAGCTGGGAC	rs58909797	17	61896719	A	ATTAAGCTGGGAC	DDX42,FTSJ3	-0.0137	0.0019	2.326e-12	novel	NA	NA	NA	-0.0136591	0.00194758	2.33102e-12	NA	NA	NA	NA	0.609725	0.6461	0.600562	0.628679	0.911744	0.613744	0.557069
Hb	17:67081278:A:G	rs77542162	17	67081278	A	G	ABCA6	0.0681	0.0063	3.941e-27	novel	NA	NA	NA	0.0681202	0.0063147	3.98043e-27	NA	NA	NA	NA	0.022995	0.006652	0.0150395	0.00489349	0.00264125	0.00353774	0
Hb	17:73268801:C:T	rs3744231	17	73268801	C	T	LOC100287042	0.0111	0.0019	8.823e-09	novel	0.0196	0.00513227	0.00014	0.00968911	0.00207851	3.1392e-06	NA	NA	NA	0.896066	0.705844	0.7735	0.701458	0.781106	0.142479	0.722222	0.863578
Hb	17:76124810:A:AG	rs3834968	17	76124810	A	AG	TMC6	0.0151	0.002	1.12e-13	known	0.0181	0.00445362	4.8e-05	0.0143627	0.00229469	3.87677e-10	NA	NA	NA	0.140088	0.222432	NA	0.202753	0.18841	0.527737	0.178571	0.229028
Hb	17:7732351:T:A	rs57828851	17	7732351	T	A	DNAH2	-0.0162	0.0019	3.852e-17	novel	NA	NA	NA	-0.0162451	0.00192996	3.86654e-17	NA	NA	NA	NA	0.581188	NA	0.593869	0.472955	0.260504	0.307388	0.00694444
Hb	17:79760832:G:A	rs151106468	17	79760832	G	A	GCGR	-0.0137	0.0025	3.881e-08	known	NA	NA	NA	-0.0137416	0.0025002	3.88331e-08	NA	NA	NA	NA	0.179036	0.1466	0.16504	0.133065	0.0866467	0.192217	0.139103
Hb	17:81049741:G:A	rs4986080	17	81049741	G	A	METRNL	0.0109	0.0017	3.227e-10	known	0.0086	0.00308455	0.0053	0.011959	0.00209574	1.15538e-08	NA	NA	NA	0.449199	0.711025	NA	0.687508	0.635501	0.550058	0.548349	0.381935
Hb	18:12857002:G:T	rs559406	18	12857002	G	T	PTPN2	-0.0135	0.0017	6.73e-15	novel	-0.0076	0.00418092	0.067	-0.0146829	0.00190061	1.11838e-14	NA	NA	NA	0.161432	0.549343	NA	0.557311	0.602736	0.189273	0.492611	0.137139
Hb	18:24393213:C:A	rs16942751	18	24393213	C	A	AQP4	-0.0141	0.0024	4.195e-09	novel	-0.0128	0.00341952	0.00018	-0.0153896	0.00337852	5.23696e-06	NA	NA	NA	0.295282	0.0900625	0.1205	0.100558	0.127158	0.065427	0.193396	0.239382
Hb	18:43084185:A:G	rs2612581	18	43084185	A	G	SLC14A2-AS1	0.0215	0.0028	8.763e-15	novel	0.0181	0.00549063	0.00098	0.0227052	0.003217	1.69388e-12	NA	NA	NA	0.915124	0.904049	0.8267	0.887065	0.824122	0.631325	0.783688	0.907051
Hb	18:46461786:T:C	rs7238442	18	46461786	T	C	SMAD7	-0.0169	0.0019	1.051e-18	novel	NA	NA	NA	-0.0169067	0.00191478	1.05572e-18	NA	NA	NA	NA	0.443105	0.4438	0.443208	0.445052	0.88719	0.45283	0.530284
Hb	18:55313997:C:T	rs11543269	18	55313997	C	T	ATP8B1	-0.0197	0.0029	6.791e-12	novel	NA	NA	NA	-0.0196522	0.00286392	6.80227e-12	NA	NA	NA	NA	0.125143	0.1163	0.114995	0.107617	0.0617539	0.0591017	0
Hb	19:19393890:A:AG	rs200210321	19	19393890	A	AG	SUGP1	0.0215	0.0036	3.034e-09	known	NA	NA	NA	0.0215319	0.00363118	3.0371e-09	NA	NA	NA	NA	0.0739237	NA	0.0681759	0.0578704	0.0331103	0.0471698	0.102185
Hb	19:2163771:T:G	rs36065733	19	2163771	T	G	DOT1L	0.0235	0.0016	1.878e-47	novel	0.0203	0.00310884	7.2e-11	0.0246833	0.0019022	1.70455e-38	NA	NA	NA	0.556687	0.472284	NA	0.480601	0.452064	0.479553	0.387399	0.467532
Hb	19:33231028:C:G	rs111959637	19	33231028	C	G	TDRD12	-0.0225	0.0027	1.588e-16	novel	NA	NA	NA	-0.0225144	0.00272912	1.5938e-16	NA	NA	NA	NA	0.156569	NA	0.0186342	0.0239574	0.00172563	0.033101	0.0429688
Hb	19:35949594:T:C	rs2158007	19	35949594	T	C	FFAR2	-0.0112	0.0018	6.16e-10	novel	-0.0115	0.00369662	0.0018	-0.0111434	0.00208532	9.11077e-08	NA	NA	NA	0.220397	0.290479	0.2334	0.265077	0.237615	0.192786	0.313239	0.167954
Hb	19:37993637:C:T	rs11083424	19	37993637	C	T	ZNF793-AS1	0.0211	0.0037	1.197e-08	novel	0.0219	0.00539874	4.9e-05	0.0202858	0.00506422	6.18462e-05	NA	NA	NA	0.0886032	0.0360914	0.05936	0.0320804	0.0593318	0.133103	0.0589623	0.0903226
Hb	19:41305138:G:T	rs184088518	19	41305138	G	T	RAB4B-EGLN2	-0.0883	0.0065	2.921e-42	novel	NA	NA	NA	-0.0883232	0.00648336	2.99402e-42	NA	NA	NA	NA	0.023461	NA	0.0258852	0.0104	0.00553151	0.0096463	0
Hb	19:44268552:TTAC:T	rs767674729	19	44268553	TTAC	T	KCNN4	0.0198	0.0024	3.951e-16	known	NA	NA	NA	0.0197841	0.00243046	3.96355e-16	NA	NA	NA	NA	0.203277	NA	0.000321182	0.000671141	0.00699588	0	0.00589102
Hb	19:4498154:G:A	rs919798	19	4498154	G	A	HDGFL2	0.0194	0.0017	2.737e-31	novel	0.0119	0.0034364	0.00051	0.02177	0.00191274	5.22782e-30	NA	NA	NA	0.284354	0.565263	0.5084	0.550131	0.509238	0.306414	0.522406	0.363459
Hb	19:45715976:A:G	rs3803906	19	45715976	A	G	EXOC3L2	0.0156	0.0018	8.978e-18	known	0.0098	0.00424583	0.021	0.0168702	0.00200672	4.22574e-17	NA	NA	NA	0.164965	0.339699	NA	0.362547	0.370206	0.0636534	0.22476	0.0682705
Hb	19:50016759:C:T	rs142385484	19	50016759	C	T	FCGRT	-0.021	0.0023	2.925e-19	novel	-0.0251	0.00468533	8.1e-08	-0.0196305	0.00270325	3.82677e-13	NA	NA	NA	0.146847	0.147744	0.163	0.15295	0.168108	0.0269523	0.106132	0.178756
Hb	20:10609062:CCCAAGTGGATTCATTTCCATTTT:C	rs138072788	20	10609063	CCCAAGTGGATTCATTTCCATTTT	C	SLX4IP	-0.0102	0.0018	2.623e-08	known	-0.005	0.00358401	0.16	-0.0119665	0.00212138	1.69292e-08	NA	NA	NA	0.256056	0.276954	0.2463	0.280474	0.239781	0.116843	0.228132	0.176735
Hb	20:25369417:T:C	rs67676850	20	25369417	T	C	ABHD12	0.0122	0.0022	1.517e-08	novel	NA	NA	NA	0.0122156	0.00215838	1.51824e-08	NA	NA	NA	NA	0.257968	NA	0.295604	0.297071	0.19363	0.238636	0.578947
Hb	20:43042364:C:T	rs1800961	20	43042364	C	T	HNF4A	0.0493	0.0051	4.775e-22	novel	0.0404	0.0153333	0.0084	0.0504123	0.00541648	1.31967e-20	NA	NA	NA	0.0100312	0.0314813	0.04522	0.0288886	0.0417386	0.00482759	0.0448113	0.0102696
Hb	20:49092995:T:C	rs6095965	20	49092995	T	C	PTPN1	0.0156	0.0016	2.768e-21	novel	0.0182	0.00326845	2.4e-08	0.01465	0.00189942	1.23291e-14	NA	NA	NA	0.330356	0.487593	0.5324	0.501046	0.530197	0.464393	0.469121	0.313789
Hb	20:56112804:TC:T	rs11467030	20	56112805	TC	T	CTCFL	0.0148	0.0019	1.763e-14	novel	NA	NA	NA	0.0147888	0.00192893	1.76783e-14	NA	NA	NA	NA	0.599001	NA	0.605343	0.623072	0.637484	0.476389	0.53495
Hb	20:57237670:G:A	rs218476	20	57237670	G	A	STX16-NPEPL1	0.0097	0.0017	3.816e-09	novel	0.0055	0.00309011	0.075	0.0114182	0.00195378	5.0953e-09	NA	NA	NA	0.452143	0.378163	0.3915	0.357737	0.401729	0.455446	0.50591	0.58665
Hb	20:61030580:A:T	rs2379120	20	61030580	A	T	GATA5	-0.0126	0.0018	3.351e-12	novel	-0.0086	0.00352249	0.015	-0.0140538	0.00210983	2.72131e-11	NA	NA	NA	0.665215	0.710736	0.6698	0.704945	0.667051	0.906423	0.810427	0.688387
Hb	20:62363512:C:T	rs56057703	20	62363512	C	T	ZGPAT	0.0148	0.0026	1.12e-08	novel	NA	NA	NA	0.014846	0.00259934	1.12122e-08	NA	NA	NA	NA	0.159926	0.1813	0.188006	0.201441	0.133202	0.0890736	0.0219072
Hb	21:16794755:A:G	rs2823270	21	16794755	A	G	USP25	-0.0206	0.0018	2.95e-31	novel	-0.0156	0.00346077	6.7e-06	-0.0224343	0.00206685	1.92136e-27	NA	NA	NA	0.268764	0.299647	0.2396	0.293027	0.228111	0.340023	0.154846	0.302581
Hb	21:30722440:G:A	rs407463	21	30722440	G	A	BACH1	0.01	0.0016	5.756e-10	novel	0.0044	0.0030839	0.15	0.0121126	0.00189393	1.60251e-10	NA	NA	NA	0.440352	0.488353	0.4402	0.499023	0.436672	0.617959	0.529481	0.470246
Hb	21:35357633:ACAC:A	rs551115381	21	35357634	ACAC	A	LOC101928126	-0.0239	0.0025	3.773e-21	novel	NA	NA	NA	-0.0239082	0.00253299	3.79512e-21	NA	NA	NA	NA	0.170121	NA	0.014095	0.00523169	0.0090489	0.0123239	0.00313972
Hb	21:36444600:C:CTG	rs200437269	21	36444600	C	CTG	RUNX1	0.0195	0.0032	9.544e-10	novel	NA	NA	NA	0.0194948	0.00318706	9.5546e-10	NA	NA	NA	NA	0.1111	NA	0.000225496	0.000783699	0.018924	0.00295858	0
Hb	21:37834258:T:C	rs128494	21	37834258	T	C	CLDN14	0.0213	0.0018	2.388e-31	novel	0.0179	0.00309418	7.4e-09	0.0231029	0.00226474	1.97468e-24	NA	NA	NA	0.428064	0.766742	0.6463	0.721349	0.633276	0.744079	0.660757	0.460154
Hb	21:40468838:G:A	rs4817988	21	40468838	G	A	PSMG1	0.0122	0.0019	7.246e-11	novel	0.0131	0.00397401	0.00095	0.0119916	0.00213338	1.90054e-08	NA	NA	NA	0.190368	0.272444	0.2452	0.274691	0.238054	0.245396	0.34279	0.165806
Hb	21:44139647:A:AG	rs11405520	21	44139647	A	AG	PDE9A	-0.0101	0.0018	1.548e-08	known	-0.0097	0.00456552	0.033	-0.0101602	0.00193936	1.61587e-07	NA	NA	NA	0.869429	0.593273	0.5938	0.594101	0.57601	0.914606	0.546318	0.963964
Hb	21:45745940:A:G	rs147169525	21	45745940	A	G	PFKL	-0.1387	0.0241	9.094e-09	novel	NA	NA	NA	-0.13868	0.0241316	9.10013e-09	NA	NA	NA	NA	0.00153786	NA	0.00129786	0	0.000114943	0.00117925	0
Hb	22:18212923:A:G	rs395379	22	18212923	A	G	BCL2L13	0.0147	0.0025	4.601e-09	novel	-0.0093	0.0468825	0.84	0.0147376	0.0025064	4.10689e-09	NA	NA	NA	0.00107709	0.172244	0.1919	0.189514	0.176081	0.0295742	0.106383	0.00708763
Hb	22:21929566:A:T	rs181361	22	21929566	A	T	UBE2L3	-0.0154	0.0028	2.946e-08	novel	NA	NA	NA	-0.015387	0.00277512	2.94768e-08	NA	NA	NA	NA	0.155639	NA	0.176244	0.252151	0.413127	0.424929	0.503401
Hb	22:28316591:T:TG	rs75321888	22	28316591	T	TG	MIR3199-1,MIR3199-2	-0.022	0.0033	1.869e-11	novel	NA	NA	NA	-0.0220067	0.0032768	1.87169e-11	NA	NA	NA	NA	0.0961667	NA	0.999926	1	1	1	1
Hb	22:29338656:G:C	rs28360615	22	29338656	G	C	ZNRF3	-0.0183	0.002	5.038e-20	novel	-0.0138	0.003084	7.7e-06	-0.0214829	0.00261362	2.04897e-16	NA	NA	NA	0.4995	0.156314	0.1508	0.153821	0.143556	0.0397245	0.173349	0.434278
Hb	22:30362715:CGTGTGTGTGTGTGTGT:C	rs199950221	22	30362716	CGTGTGTGTGTGTGTGT	C	MTMR3	-0.0159	0.0023	1.45e-11	novel	NA	NA	NA	-0.0158534	0.00234767	1.45229e-11	NA	NA	NA	NA	0.207203	NA	0.17644	0.172964	0.186801	0.160763	0.115
Hb	22:37462936:A:G	rs855791	22	37462936	A	G	TMPRSS6	0.0671	0.0016	3.18e-373	known	0.0481	0.0030906	1e-54	0.0743713	0.00190947	0	NA	NA	NA	0.43495	0.561491	0.6529	0.56456	0.657135	0.855632	0.524823	0.458065
Hb	22:39538433:T:C	rs139395	22	39538433	T	C	CBX7	-0.0103	0.0016	3.213e-10	novel	-0.0067	0.00310077	0.031	-0.0116419	0.00192002	1.33383e-09	NA	NA	NA	0.570613	0.585197	0.668	0.589785	0.674727	0.789268	0.679669	0.656812
Hb	22:43114551:G:A	rs8138197	22	43114551	G	A	A4GALT	0.0193	0.0017	8.867e-30	novel	0.0124	0.00382242	0.0012	0.0209541	0.00189664	2.26538e-28	NA	NA	NA	0.797879	0.471403	0.547	0.502798	0.539595	0.199747	0.481132	0.820463
Hb	22:44324727:C:G	rs738409	22	44324727	C	G	PNPLA3	0.0205	0.0018	1.016e-28	novel	0.0131	0.00307564	2.1e-05	0.0245519	0.00229511	1.05588e-26	NA	NA	NA	0.457106	0.215793	0.2274	0.224289	0.226513	0.139093	0.502364	0.381477
Hb	22:46364161:G:A	rs9330813	22	46364161	G	A	WNT7B	0.0247	0.0017	2.375e-45	novel	0.0208	0.0033979	1e-09	0.0260607	0.00203361	1.37755e-37	NA	NA	NA	0.633297	0.316345	0.3142	0.302339	0.313833	0.157459	0.376777	0.651028
Hb	X:112144627:C:T	rs4829460	X	112144627	C	T	AMOT	0.0134	0.0015	1.076e-18	novel	0.0133	0.00257952	2.5e-07	0.0134003	0.00187088	7.93343e-13	NA	NA	NA	0.634709	0.225976	0.3102	0.237714	0.308903	0.640841	0.530645	0.576483
Hb	X:131231257:G:A	rs2064650	X	131231257	G	A	FRMD7	0.0104	0.0019	2.818e-08	novel	0.0081	0.0056449	0.15	0.0106295	0.00197614	7.49767e-08	NA	NA	NA	0.0523634	0.194483	0.1899	0.203018	0.188528	0.322055	0.0827922	0.09375
Hb	X:133484642:T:C	rs182409846	X	133484642	T	C	PHF6	0.0183	0.0031	3.293e-09	novel	NA	NA	NA	0.0182833	0.00309034	3.29622e-09	NA	NA	NA	NA	0.0786323	NA	0.0752521	0.0349	0.00909091	0.0364964	0
Hb	X:149235721:T:G	rs370676576	X	149235721	T	G	LINC00894	-0.0721	0.0066	2.158e-27	novel	-0.0674	0.0102465	4.9e-11	-0.0755222	0.00873745	5.47353e-18	NA	NA	NA	0.0155506	0.00847313	0.004243	0.00589044	0.00690184	0.100794	0.00841751	0.0411647
Hb	X:152892836:G:A	rs72616444	X	152892836	G	A	DUSP9	0.0168	0.0017	1.91e-22	known	0.0115	0.00677279	0.089	0.0171226	0.00177792	5.96803e-22	NA	NA	NA	0.0365198	0.26586	0.2139	0.264943	0.206634	0.0961863	0.137318	0.0555556
Hb	X:20001849:T:C	rs139151396	X	20001849	T	C	LOC729609	0.0118	0.0019	1.411e-09	novel	0.0109	0.00501347	0.03	0.0119584	0.00211546	1.57921e-08	NA	NA	NA	0.0916394	0.163951	NA	0.174615	0.22321	0.228521	0.129758	0.0242215
Hb	X:46310140:CT:C	rs367724086	X	46310141	CT	C	KRBOX4	0.0108	0.0017	3.675e-10	novel	NA	NA	NA	0.010814	0.00172548	3.67926e-10	NA	NA	NA	NA	0.344737	NA	0.182723	0.0755668	0.0945463	0.261224	0.0614597
Hb	X:50207140:GT:G	rs57822841	X	50207141	GT	G	DGKK	-0.0105	0.0017	1.505e-09	novel	NA	NA	NA	-0.0104915	0.0017359	1.50627e-09	NA	NA	NA	NA	0.29109	NA	0.287525	0.269517	0.385196	0.430976	0.149343
Hb	X:56893631:C:CT	rs80244908	X	56893631	C	CT	NBDY	-0.0177	0.002	4.964e-18	novel	NA	NA	NA	-0.0177071	0.00204607	4.98562e-18	NA	NA	NA	NA	0.818401	NA	0.763117	0.733251	0.661024	0.56383	0.663311
Hb	X:8901390:G:A	rs59585459	X	8901390	G	A	FAM9B	0.0258	0.0015	4.656e-68	novel	0.0201	0.00269407	8.5e-14	0.028208	0.00176808	2.79627e-57	NA	NA	NA	0.308485	0.265902	0.2104	0.256823	0.203246	0.173037	0.12766	0.235477
Ht	01:10483167:G:A	rs12119893	1	10483167	G	A	PGD	0.0232	0.003	6.541e-15	known	NA	NA	NA	0.0232447	0.00298275	6.55947e-15	NA	NA	NA	NA	0.135561	NA	0.169506	0.151486	0.11254	0.108579	0.00374251
Ht	01:120269991:C:G	rs616111	1	120269991	C	G	PHGDH	0.0131	0.0019	3.842e-12	known	0.0045	0.00578378	0.44	0.0141886	0.00200443	1.45872e-12	NA	NA	NA	0.918446	0.58126	0.5819	0.585342	0.583237	0.833525	0.617925	0.944087
Ht	01:12661179:G:T	rs13376289	1	12661179	G	T	DHRS3	-0.0152	0.0023	4.608e-11	known	-0.0097	0.00496371	0.051	-0.0167756	0.00261642	1.44113e-10	NA	NA	NA	0.112079	0.165957	0.1345	0.167708	0.125072	0.31874	0.204976	0.0573454
Ht	01:147289583:G:GT	rs201773321	1	147289583	G	GT	NBPF19	0.0208	0.0025	1.446e-16	known	0.0176	0.00736927	0.017	0.0211713	0.00267268	2.35526e-15	NA	NA	NA	0.0474389	0.156837	0.1744	0.143363	0.174344	0.151757	0.0771971	0.0875161
Ht	01:150509169:T:C	rs1980062	1	150509169	T	C	ADAMTSL4	0.0148	0.0026	7.002e-09	novel	0.0155	0.0047444	0.0011	0.0144804	0.00302659	1.71571e-06	NA	NA	NA	0.125713	0.117962	0.1368	0.120674	0.135026	0.285467	0.22104	0.0476804
Ht	01:151757587:T:C	rs11204887	1	151757587	T	C	TDRKH	0.0098	0.0017	1.942e-08	known	0.0071	0.00327758	0.03	0.0108722	0.00206342	1.37239e-07	NA	NA	NA	0.351671	0.335334	0.356	0.345938	0.359942	0.262763	0.388626	0.272258
Ht	01:155178782:A:T	rs760077	1	155178782	A	T	MTX1	0.0278	0.0018	2.399e-53	known	0.0248	0.00440723	1.8e-08	0.0284659	0.00198677	1.51367e-46	NA	NA	NA	0.85194	0.603564	0.6224	0.583006	0.612652	0.671673	0.760095	0.789948
Ht	01:161515326:C:T	rs55971447	1	161515326	C	T	FCGR3A	0.0237	0.003	3.613e-15	known	NA	NA	NA	0.0237471	0.00301831	3.62291e-15	NA	NA	NA	NA	0.117011	0.107	0.114715	0.113676	0.0182238	0.0896226	0
Ht	01:16370215:A:G	rs868950	1	16370215	A	G	CLCNKB	0.0163	0.0017	6.513e-21	known	0.0174	0.00371639	3e-06	0.0159897	0.00196352	3.85537e-16	NA	NA	NA	0.767698	0.535034	0.5134	0.523822	0.49711	0.414239	0.419622	0.683226
Ht	01:172134469:C:G	rs537444	1	172134469	C	G	DNM3	-0.0148	0.0017	1.279e-17	known	-0.0075	0.00353757	0.034	-0.0170138	0.00197754	7.7617e-18	NA	NA	NA	0.26544	0.420862	0.3706	0.429752	0.355825	0.689862	0.312057	0.194263
Ht	01:174880809:A:T	rs4650666	1	174880809	A	T	RABGAP1L	-0.0111	0.0017	9.913e-11	known	-0.0098	0.00335376	0.0035	-0.0115921	0.00200273	7.12378e-09	NA	NA	NA	0.313336	0.386147	0.3979	0.369246	0.385723	0.839577	0.361702	0.303205
Ht	01:199010721:C:T	rs1434282	1	199010721	C	T	LINC01221	-0.0166	0.0019	4.3e-18	known	-0.018	0.00396613	5.5e-06	-0.0161678	0.0021862	1.41306e-13	NA	NA	NA	0.80931	0.725585	0.7101	0.707682	0.709919	0.850805	0.7109	0.803342
Ht	01:200057503:C:T	rs12131072	1	200057503	C	T	NR5A2	0.0126	0.0021	3.63e-09	known	0.0224	0.0129807	0.085	0.0123381	0.00216685	1.2417e-08	NA	NA	NA	0.0173427	0.284796	0.2953	0.285705	0.295389	0.194694	0.169031	0.0250643
Ht	01:213039546:C:T	rs10864013	1	213039546	C	T	FLVCR1	0.0133	0.0022	2.969e-09	known	-0.1265	0.0900839	0.16	0.0133887	0.00224262	2.37306e-09	NA	NA	NA	0.999675	0.747222	0.7636	0.748229	0.761919	0.465833	0.827381	0.998065
Ht	01:214177979:T:C	rs2289002	1	214177979	T	C	PROX1	0.0311	0.0018	7.33e-65	known	0.0256	0.00343785	1e-13	0.0332417	0.00215687	1.4159e-53	NA	NA	NA	0.292525	0.287151	0.3083	0.292317	0.289004	0.27994	0.443396	0.327964
Ht	01:217436181:C:T	rs1466	1	217436181	C	T	ESRRG	0.0247	0.0024	5.837e-24	known	0.0275	0.00551375	6.1e-07	0.023987	0.00272727	1.43355e-18	NA	NA	NA	0.0876562	0.149318	0.1601	0.138276	0.166187	0.115694	0.0945626	0.0666667
Ht	01:219375547:A:G	rs10746384	1	219375547	A	G	LYPLAL1	0.0124	0.0022	1.721e-08	novel	0.018	0.00644974	0.0053	0.0116477	0.00233603	6.16439e-07	NA	NA	NA	0.937778	0.777346	0.7008	0.760751	0.689873	0.577056	0.850236	0.921154
Ht	01:22698447:A:G	rs7524102	1	22698447	A	G	ZBTB40	0.0141	0.0021	2.171e-11	known	0.0125	0.00372703	0.00081	0.014838	0.00254943	5.88501e-09	NA	NA	NA	0.224138	0.17637	0.08996	0.157532	0.0863061	0.319729	0.125	0.220645
Ht	01:231562228:A:G	rs61835223	1	231562228	A	G	EGLN1	0.0998	0.007	1.58e-46	known	NA	NA	NA	0.0997644	0.00696551	1.62894e-46	NA	NA	NA	NA	0.0204483	0.004454	0.0155662	0.00316638	0.00436481	0.0153302	0
Ht	01:26146514:G:C	rs1127818	1	26146514	G	C	LOC646471	0.0099	0.0017	3.036e-09	known	0.0064	0.00326877	0.05	0.011179	0.00194858	9.64563e-09	NA	NA	NA	0.649151	0.52986	0.4796	0.534451	0.472654	0.116697	0.640995	0.629032
Ht	01:29486128:C:T	rs113292219	1	29486128	C	T	SRSF4	0.0271	0.0043	3.045e-10	known	NA	NA	NA	0.027056	0.00429702	3.04908e-10	NA	NA	NA	NA	0.0539935	0.02333	0.0466207	0.0251445	0.00868659	0.0356295	0
Ht	01:31572571:T:C	rs6687993	1	31572571	T	C	PUM1	0.0163	0.0025	3.62e-11	known	0.0139	0.0050108	0.0056	0.0170667	0.00282652	1.56125e-09	NA	NA	NA	0.117833	0.139934	0.1403	0.134883	0.137594	0.421053	0.270142	0.143686
Ht	01:3318435:A:G	rs11577526	1	3318435	A	G	PRDM16	-0.0123	0.0017	7.498e-13	known	-0.0068	0.00315283	0.03	-0.0145495	0.0020382	9.45988e-13	NA	NA	NA	0.582323	0.642499	0.6591	0.642217	0.664076	0.377586	0.663121	0.627413
Ht	01:40427975:C:T	rs2047007	1	40427975	C	T	MFSD2A	-0.0121	0.0022	4.884e-08	known	NA	NA	NA	-0.0121285	0.00222317	4.88694e-08	NA	NA	NA	NA	0.265165	0.2397	0.250227	0.246402	0.0375517	0.125	0.00961538
Ht	01:43761651:C:T	rs4660253	1	43761651	C	T	TIE1	-0.0132	0.0018	2.138e-13	known	-0.0078	0.00373515	0.037	-0.0147527	0.00204218	5.0592e-13	NA	NA	NA	0.766132	0.617093	0.6593	0.640286	0.667146	0.57971	0.685579	0.85641
Ht	01:46355079:A:G	rs7515491	1	46355079	A	G	MAST2	-0.0214	0.0017	1.658e-36	known	-0.0234	0.00336187	3.2e-12	-0.0206609	0.00195955	5.48053e-26	NA	NA	NA	0.686207	0.436146	0.4288	0.443639	0.430507	0.436429	0.5	0.62
Ht	01:48022107:C:T	rs56011044	1	48022107	C	T	FOXD2	-0.0295	0.0033	7.907e-19	known	NA	NA	NA	-0.029485	0.00332738	7.94325e-19	NA	NA	NA	NA	0.0966184	0.1415	0.107805	0.12932	0.0158475	0.0400943	0
Ht	01:53278517:G:C	rs479581	1	53278517	G	C	ZYG11B	-0.0139	0.0017	8.76e-16	known	-0.0106	0.00336025	0.0016	-0.0150175	0.00200546	6.99405e-14	NA	NA	NA	0.661868	0.376559	0.4294	0.366267	0.445182	0.211308	0.539007	0.571151
Ht	01:56924734:C:T	rs4912285	1	56924734	C	T	PLPP3	-0.0258	0.0046	2.758e-08	known	-0.0014	0.0138603	0.92	-0.0288353	0.00491972	4.6e-09	NA	NA	NA	0.0137087	0.0409225	0.03782	0.0350798	0.0371544	0.00631748	0.0601415	0.0494223
Ht	01:59614380:T:A	rs10889130	1	59614380	T	A	HSD52	0.0113	0.002	9.998e-09	known	0.0235	0.00708248	0.00091	0.0103037	0.0020592	5.62511e-07	NA	NA	NA	0.0603269	0.354793	0.2951	0.327463	0.288517	0.359051	0.21513	0.0801282
Ht	01:68720435:C:T	rs4655581	1	68720435	C	T	WLS	0.0157	0.0025	2.365e-10	known	0.0139	0.00367873	0.00016	0.0171903	0.00334731	2.81452e-07	NA	NA	NA	0.234545	0.0929993	0.1275	0.107912	0.127592	0.132377	0.1875	0.268293
Ht	01:79401106:G:C	rs12030712	1	79401106	G	C	ADGRL4	-0.0123	0.0018	2.354e-11	known	-0.0117	0.00367909	0.0015	-0.0124462	0.00211594	4.05442e-09	NA	NA	NA	0.235339	0.304136	0.2778	0.290405	0.282773	0.0889401	0.21734	0.24
Ht	01:89269340:G:A	rs9428015	1	89269340	G	A	PKN2	-0.0121	0.0017	3.368e-12	known	-0.0138	0.0031717	1.3e-05	-0.011334	0.00207246	4.53299e-08	NA	NA	NA	0.590718	0.66015	0.7306	0.674379	0.748703	0.891758	0.634434	0.639744
Ht	02:112247747:T:A	rs140294987	2	112247747	T	A	MIR4435-2HG	-0.02	0.003	2.501e-11	known	NA	NA	NA	-0.0199652	0.00299181	2.50538e-11	NA	NA	NA	NA	0.12927	0.2005	0.134263	0.218894	0.127099	0.057783	0.0192308
Ht	02:113952742:CTT:C	rs10603865	2	113952743	CTT	C	PSD4	0.0255	0.0024	4.478e-26	known	NA	NA	NA	0.0254681	0.00241133	4.51701e-26	NA	NA	NA	NA	0.216528	NA	0.232615	0.306314	0.387783	0.157143	0.130904
Ht	02:120848049:C:T	rs28930677	2	120848049	C	T	EPB41L5	0.0292	0.0046	2.027e-10	known	NA	NA	NA	0.0292055	0.00459259	2.02988e-10	NA	NA	NA	NA	0.0471138	0.08625	0.0497861	0.0883708	0.00769054	0.0212766	0.000641026
Ht	02:121985759:C:T	rs34773350	2	121985759	C	T	TFCP2L1	0.0297	0.0028	4.647e-26	known	NA	NA	NA	0.0296614	0.00280928	4.68959e-26	NA	NA	NA	NA	0.139119	0.07537	0.135986	0.0621404	0.093197	0.0931604	0
Ht	02:12954800:A:C	rs201757987	2	12954800	A	C	TRIB2	0.0133	0.0019	9.563e-12	known	NA	NA	NA	0.0132519	0.00194511	9.57976e-12	NA	NA	NA	NA	0.492329	NA	0.520174	0.616305	0.6091	0.538259	0.862872
Ht	02:137072861:C:T	rs6731259	2	137072861	C	T	CXCR4	-0.0115	0.002	5.622e-09	known	-0.014	0.00313165	8.3e-06	-0.00985336	0.00253225	9.97901e-05	NA	NA	NA	0.523031	0.179733	0.31	0.246528	0.317214	0.323475	0.491706	0.499355
Ht	02:145653287:A:T	rs17479393	2	145653287	A	T	TEX41	0.0171	0.002	9.972e-18	known	0.0123	0.00422861	0.0036	0.0184033	0.00225452	3.28366e-16	NA	NA	NA	0.162951	0.249535	0.2673	0.266558	0.259781	0.0830653	0.282506	0.177191
Ht	02:160970735:C:T	rs16844802	2	160970735	C	T	ITGB6	-0.012	0.0022	3.994e-08	novel	-0.0052	0.00432447	0.23	-0.0142925	0.00252513	1.51387e-08	NA	NA	NA	0.152726	0.181173	0.1654	0.168614	0.181844	0.233771	0.399764	0.176508
Ht	02:170020857:G:T	rs2268374	2	170020857	G	T	LRP2	0.0117	0.0018	1.888e-10	novel	0.018	0.00313446	9.8e-09	0.00841425	0.00226364	0.000201522	NA	NA	NA	0.445302	0.755944	0.7207	0.770514	0.720656	0.9017	0.814858	0.47616
Ht	02:176974104:G:T	rs863678	2	176974104	G	T	HOXD11	0.0213	0.0017	1.162e-34	known	0.0201	0.00314321	1.5e-10	0.0218321	0.00208249	1.03636e-25	NA	NA	NA	0.439939	0.643611	0.6425	0.647476	0.657349	0.852664	0.679245	0.419897
Ht	02:181967075:G:A	rs2368196	2	181967075	G	A	LINC01934	0.0101	0.0017	6.669e-09	known	0.0074	0.00321216	0.021	0.011161	0.00206162	6.17677e-08	NA	NA	NA	0.620203	0.665501	0.6387	0.678762	0.633429	0.481892	0.778302	0.657419
Ht	02:196479495:TAGTC:T	rs10604007	2	196479496	TAGTC	T	SLC39A10	0.0102	0.0017	1.528e-09	novel	0.0109	0.00326448	0.00088	0.00996648	0.00197408	4.4511e-07	NA	NA	NA	0.411629	0.500574	0.5105	0.502945	0.504608	0.327981	0.251773	0.256161
Ht	02:204357497:CT:C	rs34762923	2	204357498	CT	C	RAPH1	-0.012	0.0021	2.225e-08	known	NA	NA	NA	-0.0119545	0.00213721	2.22702e-08	NA	NA	NA	NA	0.687336	NA	0.633222	0.526316	0.620756	0.596939	0.402423
Ht	02:207999713:G:A	rs7583880	2	207999713	G	A	KLF7	-0.0149	0.0018	3.162e-16	known	-0.0128	0.00354346	0.0003	-0.0156233	0.00212438	1.92388e-13	NA	NA	NA	0.738375	0.693484	0.708	0.694664	0.704205	0.568605	0.744681	0.650323
Ht	02:21288226:G:A	rs563290	2	21288226	G	A	APOB	-0.0146	0.0025	7.924e-09	known	-0.0614	0.0614736	0.32	-0.0145636	0.00253999	9.83345e-09	NA	NA	NA	0.999273	0.821495	0.8127	0.819592	0.816062	0.376842	0.833726	0.998718
Ht	02:219538019:G:T	rs1344645	2	219538019	G	T	STK36	-0.0194	0.0018	1.087e-26	known	-0.0161	0.00476322	0.00073	-0.0200056	0.00196628	2.60209e-24	NA	NA	NA	0.122061	0.428632	0.4245	0.416862	0.427294	0.673418	0.418052	0.133205
Ht	02:228171326:A:C	rs12471801	2	228171326	A	C	LOC654841	-0.0102	0.0017	3.976e-09	known	-0.0087	0.00315747	0.006	-0.0108187	0.00206654	1.64928e-07	NA	NA	NA	0.437116	0.334055	0.3746	0.360133	0.371898	0.187629	0.390476	0.387013
Ht	02:234257454:A:G	rs13014016	2	234257454	A	G	SAG	0.0102	0.0017	5.172e-09	known	0.0069	0.00355738	0.051	0.0111897	0.00199615	2.07682e-08	NA	NA	NA	0.257107	0.393263	0.3621	0.388679	0.369666	0.0990566	0.213443	0.379043
Ht	02:23897725:G:A	rs56262900	2	23897725	G	A	KLHL29	0.0224	0.0031	8.759e-13	known	0.0243	0.0127351	0.057	0.0222364	0.00322637	5.50749e-12	NA	NA	NA	0.0156441	0.101742	0.04775	0.0763717	0.0429395	0.0540541	0.0389151	0.056701
Ht	02:241510903:G:A	rs78909033	2	241510903	G	A	RNPEPL1	-0.0175	0.0028	7.027e-10	novel	NA	NA	NA	-0.0175124	0.0028404	7.03536e-10	NA	NA	NA	NA	0.135298	0.1297	0.14205	0.122984	0.0450264	0.0839243	0.0121795
Ht	02:242637826:G:A	rs6751972	2	242637826	G	A	ING5	0.013	0.002	2.826e-11	known	NA	NA	NA	0.0130265	0.00195729	2.82932e-11	NA	NA	NA	NA	0.451311	NA	0.464161	0.441041	0.310445	0.44878	0.188396
Ht	02:25942250:T:A	rs13409567	2	25942250	T	A	ASXL2	0.0125	0.002	9.251e-10	known	0.0024	0.00792825	0.76	0.0131779	0.00210689	3.98724e-10	NA	NA	NA	0.0411978	0.308177	0.2029	0.300091	0.191998	0.411528	0.178066	0.07638
Ht	02:28019966:T:C	rs35679500	2	28019966	T	C	RBKS	0.0193	0.0019	5.289e-24	known	0.0196	0.00312179	3.3e-10	0.0191048	0.00241421	2.5103e-15	NA	NA	NA	0.53564	0.203984	0.2754	0.207349	0.254462	0.102732	0.426887	0.60296
Ht	02:29075031:C:T	rs11690571	2	29075031	C	T	TRMT61B	0.0112	0.0018	8.295e-10	novel	0.0127	0.00509729	0.013	0.0109915	0.00195612	1.92199e-08	NA	NA	NA	0.89323	0.458491	0.4887	0.455747	0.50559	0.676547	0.71966	0.95155
Ht	02:43421461:T:C	rs12614953	2	43421461	T	C	ZFP36L2	-0.0165	0.0017	3.104e-21	known	-0.0217	0.00377062	9.1e-09	-0.0150946	0.00196773	1.71031e-14	NA	NA	NA	0.770293	0.483932	0.4728	0.461864	0.468822	0.27952	0.700946	0.65874
Ht	02:46353166:A:G	rs10495928	2	46353166	A	G	PRKCE	-0.0579	0.0018	3.25e-216	known	-0.0635	0.00416839	2.2e-52	-0.0565085	0.00205617	4.29198e-166	NA	NA	NA	0.168061	0.335743	0.2816	0.338676	0.279505	0.459963	0.21513	0.146718
Ht	02:54002503:T:A	rs2692530	2	54002503	T	A	ASB3,GPR75-ASB3	0.0107	0.0019	1.676e-08	known	0.0107	0.00458834	0.019	0.0106475	0.00207322	2.81213e-07	NA	NA	NA	0.135696	0.331847	NA	0.335238	0.368824	0.194093	0.241135	0.182285
Ht	02:64849929:G:T	rs12713522	2	64849929	G	T	LOC339807	-0.0117	0.002	8.841e-09	novel	-0.0169	0.00511322	0.00092	-0.0107229	0.00221901	1.35019e-06	NA	NA	NA	0.110599	0.264919	0.2712	0.261886	0.273487	0.243088	0.215802	0.168806
Ht	02:66752251:A:G	rs4233937	2	66752251	A	G	MEIS1	0.011	0.0017	2.893e-10	known	0.0123	0.00355883	0.00054	0.0105336	0.00199165	1.2314e-07	NA	NA	NA	0.740152	0.605758	0.5846	0.590153	0.58981	0.544375	0.708038	0.813625
Ht	02:69813458:T:C	rs12987661	2	69813458	T	C	AAK1	0.0171	0.0028	7.36e-10	known	0.023	0.00884276	0.0094	0.0164607	0.00292529	1.83485e-08	NA	NA	NA	0.0320934	0.12646	0.1237	0.114701	0.131761	0.114128	0.0378251	0.0532051
Ht	02:7169196:A:G	rs391109	2	7169196	A	G	RNF144A	0.0102	0.0018	1.453e-08	novel	0.0149	0.00426439	0.00046	0.00917558	0.00198649	3.85729e-06	NA	NA	NA	0.841257	0.591018	0.6908	0.60229	0.707781	0.814819	0.659574	0.774903
Ht	03:121718453:T:A	rs10934569	3	121718453	T	A	ILDR1	-0.0105	0.0017	1.788e-09	known	-0.0079	0.00365808	0.032	-0.0112057	0.00197425	1.38046e-08	NA	NA	NA	0.761216	0.445949	0.4047	0.409545	0.395222	0.291945	0.258294	0.688789
Ht	03:12364413:A:G	rs12631322	3	12364413	A	G	PPARG	-0.0187	0.0019	1.902e-22	known	-0.0148	0.00354154	3.1e-05	-0.020272	0.00227587	5.24983e-19	NA	NA	NA	0.259779	0.24075	0.2941	0.265999	0.293253	0.234948	0.386525	0.363695
Ht	03:124292429:G:T	rs2713650	3	124292429	G	T	KALRN	-0.0124	0.0019	1.03e-10	known	-0.0191	0.00383367	6.7e-07	-0.0101841	0.00221861	4.42746e-06	NA	NA	NA	0.218811	0.262748	0.2517	0.264415	0.236159	0.249655	0.206368	0.287371
Ht	03:132021416:G:A	rs61792837	3	132021416	G	A	ACPP	-0.0255	0.0046	4.101e-08	known	NA	NA	NA	-0.0254963	0.00464715	4.10374e-08	NA	NA	NA	NA	0.04585	0.09494	0.0472053	0.0998274	0.156847	0.0368171	0
Ht	03:13726684:G:A	rs6781248	3	13726684	G	A	LINC00620	-0.0095	0.0017	2.127e-08	known	-0.0113	0.00336445	0.00083	-0.00886379	0.00195439	5.75348e-06	NA	NA	NA	0.686686	0.545232	0.6097	0.572951	0.616005	0.683471	0.543839	0.692159
Ht	03:141072289:C:T	rs1346408	3	141072289	C	T	ZBTB38	0.0123	0.0017	1.493e-12	known	0.0087	0.0036699	0.018	0.0133594	0.00197547	1.35689e-11	NA	NA	NA	0.235862	0.423457	0.4486	0.397738	0.439263	0.880355	0.425355	0.194087
Ht	03:151979989:T:G	rs842050	3	151979989	T	G	MBNL1-AS1	-0.0114	0.0017	4.803e-11	novel	-0.0069	0.00319415	0.03	-0.013193	0.0020539	1.33445e-10	NA	NA	NA	0.580132	0.659686	0.6626	0.654266	0.670697	0.595101	0.652123	0.572072
Ht	03:169098181:G:GTA	rs10667759	3	169098181	G	GTA	MECOM	0.0161	0.0021	3.405e-14	known	NA	NA	NA	0.0161075	0.00212446	3.4127e-14	NA	NA	NA	NA	0.303686	0.3725	0.297267	0.36836	0.409657	0.498821	0.556567
Ht	03:16928066:T:A	rs1992381	3	16928066	T	A	PLCL2	0.0177	0.0031	8.774e-09	known	0.0189	0.00531543	0.00038	0.0170352	0.00375899	5.84827e-06	NA	NA	NA	0.095134	0.0727031	0.06321	0.0712064	0.0547235	0.0762517	0.224057	0.0937099
Ht	03:172294500:G:A	rs79287178	3	172294500	G	A	LINC02068	-0.0376	0.0059	1.478e-10	known	NA	NA	NA	-0.0375685	0.00586311	1.48014e-10	NA	NA	NA	NA	0.0312944	0.04153	0.0273057	0.0405872	0.0052825	0.0165485	0
Ht	03:194681297:G:A	rs1075871	3	194681297	G	A	XXYLT1	-0.0162	0.0019	4.612e-17	known	-0.01	0.0121192	0.41	-0.0163235	0.00195001	5.73469e-17	NA	NA	NA	0.0167579	0.503477	0.4905	0.49621	0.5	0.0954462	0.440758	0.00898588
Ht	03:23280826:T:C	rs2359637	3	23280826	T	C	UBE2E2	0.0116	0.0017	3.306e-11	known	0.0104	0.00322614	0.0012	0.0120498	0.00207614	6.48196e-09	NA	NA	NA	0.368391	0.323753	0.4057	0.321039	0.405818	0.35785	0.206856	0.368726
Ht	03:30181399:A:AG	rs56388355	3	30181399	A	AG	RBMS3	0.0135	0.0021	7.338e-11	known	NA	NA	NA	0.0135128	0.00207456	7.3493e-11	NA	NA	NA	NA	0.403129	NA	0.32444	0.227273	0.230608	0.23503	0.505945
Ht	03:37987856:C:A	rs9816588	3	37987856	C	A	CTDSPL	0.0236	0.003	7.528e-15	known	0.016	0.00819592	0.05	0.0247512	0.00326125	3.21977e-14	NA	NA	NA	0.037367	0.098857	0.09021	0.0896288	0.0850144	0.146274	0.0471698	0.0507712
Ht	03:41867599:T:G	rs200308031	3	41867599	T	G	ULK4	0.0206	0.0024	4.127e-17	known	0.0296	0.00496817	2.7e-09	0.0177054	0.00281222	3.06008e-10	NA	NA	NA	0.112648	0.145784	0.2025	0.16901	0.217867	0.444535	0.130332	0.179076
Ht	03:4762844:G:A	rs75898076	3	4762844	G	A	ITPR1	-0.0163	0.0028	5.763e-09	known	0.009	0.021104	0.67	-0.0167256	0.00281932	2.98645e-09	NA	NA	NA	0.00565561	0.143625	NA	NA	NA	NA	NA	NA
Ht	03:49642430:C:T	rs13064576	3	49642430	C	T	BSN	-0.0131	0.002	1.804e-10	novel	-0.0165	0.00771751	0.032	-0.0127908	0.00212266	1.68402e-09	NA	NA	NA	0.0425235	0.299166	0.4271	0.290085	0.439201	0.26775	0.17696	0.0404365
Ht	03:52542919:T:C	rs1010554	3	52542919	T	C	STAB1	0.015	0.0017	1.93e-19	known	0.012	0.00317879	0.00016	0.0161093	0.00194871	1.38259e-16	NA	NA	NA	0.415873	0.473514	0.4503	0.465414	0.484429	0.707067	0.417258	0.572903
Ht	03:56748186:C:A	rs6445817	3	56748186	C	A	ARHGEF3	-0.0208	0.0017	8.629e-33	known	-0.0127	0.00320258	7e-05	-0.0241949	0.00207901	2.68609e-31	NA	NA	NA	0.397336	0.324816	0.2753	0.295194	0.276484	0.539898	0.50119	0.465629
Ht	03:58358967:G:T	rs6775517	3	58358967	G	T	PXK	-0.0173	0.002	9.774e-18	known	NA	NA	NA	-0.0173156	0.00201894	9.81165e-18	NA	NA	NA	NA	0.368375	0.2475	0.345101	0.259259	0.208141	0.261848	0.000642674
Ht	03:69870760:A:T	rs1529584	3	69870760	A	T	MITF	0.0175	0.0019	1.022e-19	known	-0.001	0.00927897	0.91	0.0183112	0.00196658	1.27107e-20	NA	NA	NA	0.0293013	0.430488	0.4278	0.406077	0.428087	0.230252	0.234568	0.0318596
Ht	03:72392645:T:G	rs4677148	3	72392645	T	G	RYBP	0.011	0.0018	2.325e-09	known	0.0095	0.00317918	0.0029	0.0117001	0.00224616	1.90054e-07	NA	NA	NA	0.46669	0.252454	0.1748	0.246787	0.159954	0.38497	0.300708	0.532734
Ht	04:103188709:C:T	rs13107325	4	103188709	C	T	SLC39A8	0.0375	0.0037	3.718e-24	known	NA	NA	NA	0.0375348	0.00370211	3.74665e-24	NA	NA	NA	NA	0.0748823	0.01395	0.0656035	0.0112327	0.0163031	0.0554245	0
Ht	04:115519825:G:A	rs11098259	4	115519825	G	A	UGT8	0.0164	0.0024	5.499e-12	known	0.0136	0.00409261	0.00091	0.0178388	0.00292398	1.05608e-09	NA	NA	NA	0.818082	0.871617	0.7322	0.846405	0.72052	0.574715	0.816351	0.821244
Ht	04:148975635:G:A	rs6827412	4	148975635	G	A	ARHGAP10	-0.0122	0.0018	1.722e-11	known	-0.006	0.00422245	0.16	-0.0135823	0.00200496	1.25185e-11	NA	NA	NA	0.833634	0.610303	0.6223	0.609125	0.619459	0.565908	0.64539	0.826898
Ht	04:177645549:C:T	rs6820170	4	177645549	C	T	VEGFC	-0.0148	0.0027	3.977e-08	known	-0.0252	0.0055622	5.9e-06	-0.0115894	0.00307168	0.000161328	NA	NA	NA	0.914802	0.887361	0.8939	0.880156	0.901611	0.318433	0.761792	0.933248
Ht	04:187759002:T:C	rs10000282	4	187759002	T	C	FAT1	-0.019	0.0034	2.685e-08	known	NA	NA	NA	-0.0189964	0.00341611	2.68687e-08	NA	NA	NA	NA	0.910399	0.8894	0.917586	0.890967	0.930527	0.871158	0.999359
Ht	04:23725070:C:T	rs55945499	4	23725070	C	T	PPARGC1A	0.0132	0.0017	4.772e-15	known	0.0132	0.00335962	8.7e-05	0.0132241	0.00195074	1.21184e-11	NA	NA	NA	0.313256	0.520972	0.5231	0.501108	0.510092	0.308331	0.568396	0.352067
Ht	04:48476539:A:G	rs6838613	4	48476539	A	G	SLC10A4	0.0094	0.0017	2.046e-08	known	0.0098	0.00325936	0.0026	0.0092675	0.00195867	2.2291e-06	NA	NA	NA	0.647697	0.51717	0.5242	0.511325	0.517878	0.466736	0.635613	0.486381
Ht	04:55408999:T:C	rs218265	4	55408999	T	C	LINC02260	-0.0422	0.0021	7.313e-86	known	-0.0398	0.00351629	1.2e-29	-0.0436321	0.00271332	3.65668e-58	NA	NA	NA	0.280399	0.154751	0.1655	0.154271	0.165994	0.248045	0.378251	0.340439
Ht	04:77412140:G:A	rs13146355	4	77412140	G	A	SHROOM3	0.0211	0.0017	4.767e-34	known	0.0232	0.00378809	8.8e-10	0.0205059	0.0019479	6.53065e-26	NA	NA	NA	0.216016	0.456491	0.4561	0.453429	0.439873	0.139342	0.379717	0.229434
Ht	04:81181072:A:T	rs10857147	4	81181072	A	T	FGF5	0.0145	0.0018	1.427e-15	known	0.0143	0.00342635	3.2e-05	0.0146351	0.00214752	9.4489e-12	NA	NA	NA	0.297	0.291483	0.311	0.31179	0.301815	0.122349	0.253571	0.40991
Ht	04:83853986:T:A	rs28539166	4	83853986	T	A	LIN54	-0.0146	0.0021	9.503e-12	known	-0.0152	0.00386182	8.1e-05	-0.0143012	0.00257128	2.67059e-08	NA	NA	NA	0.210543	0.175072	NA	0.190883	0.157367	0.286296	0.176396	0.273964
Ht	04:87984331:A:G	rs28432336	4	87984331	A	G	AFF1	0.0209	0.0017	1.103e-34	known	0.0208	0.0031572	4e-11	0.0208767	0.0020154	3.85685e-25	NA	NA	NA	0.478842	0.378613	0.4211	0.388963	0.41672	0.225856	0.300254	0.421018
Ht	04:95916919:G:T	rs716191	4	95916919	G	T	BMPR1B	-0.0103	0.0017	3.121e-09	novel	-0.0097	0.00347726	0.0053	-0.0105157	0.00200923	1.66236e-07	NA	NA	NA	0.720373	0.375777	0.4774	0.384016	0.510381	0.467757	0.558962	0.726452
Ht	05:111161200:C:T	rs10041953	5	111161200	C	T	NREP	-0.0126	0.0017	2.697e-13	known	-0.0151	0.00320857	2.4e-06	-0.0115826	0.00204638	1.51446e-08	NA	NA	NA	0.62272	0.350451	0.372	0.377111	0.388537	0.409279	0.515403	0.615979
Ht	05:127237366:G:A	rs13166824	5	127237366	G	A	CCDC192	-0.016	0.002	2.119e-15	known	-0.013	0.00333148	9.8e-05	-0.0176927	0.00252614	2.4945e-12	NA	NA	NA	0.325314	0.182219	0.1631	0.199027	0.162831	0.246833	0.251179	0.320694
Ht	05:1282319:C:A	rs7726159	5	1282319	C	A	TERT	0.0124	0.0018	2.598e-12	known	0.017	0.00343327	7.7e-07	0.0107542	0.00207157	2.08906e-07	NA	NA	NA	0.352301	0.326166	0.3227	0.334677	0.31538	0.192759	0.309242	0.387242
Ht	05:133870739:G:C	rs7738043	5	133870739	G	C	JADE2	-0.0114	0.0018	7.509e-10	novel	-0.0093	0.00383441	0.016	-0.0120256	0.00211186	1.23965e-08	NA	NA	NA	0.214761	0.316713	0.3395	0.330453	0.344649	0.365615	0.34434	0.181701
Ht	05:137000719:T:C	rs2905582	5	137000719	T	C	KLHL3	0.0123	0.002	5.101e-10	known	0.015	0.00326719	4.4e-06	0.0106757	0.00247147	1.56369e-05	NA	NA	NA	0.362543	0.193848	0.1956	0.182202	0.20236	0.0373134	0.225768	0.393686
Ht	05:147871219:C:T	rs13164294	5	147871219	C	T	HTR4	-0.0116	0.0018	1.755e-10	known	-0.0119	0.00436185	0.0063	-0.0115703	0.00200628	8.07477e-09	NA	NA	NA	0.160437	0.379326	0.3194	0.3577	0.310305	0.203499	0.336085	0.232603
Ht	05:150036119:A:G	rs41364946	5	150036119	A	G	SYNPO	-0.0377	0.0064	3.957e-09	known	NA	NA	NA	-0.0377343	0.00641089	3.96084e-09	NA	NA	NA	NA	0.0250748	0.04435	0.0247453	0.051895	0.00396086	0.0118483	0.000645995
Ht	05:159404471:A:G	rs148871069	5	159404471	A	G	ADRA1B	-0.0923	0.0134	5.554e-12	known	NA	NA	NA	-0.0923373	0.0134004	5.56398e-12	NA	NA	NA	NA	0.00559262	0.001841	0.00486508	0.00144259	0.00137773	0	0
Ht	05:176784512:G:A	rs4075958	5	176784512	G	A	RGS14	0.0198	0.0019	7.198e-26	known	0.0205	0.00359123	1.2e-08	0.019503	0.00220627	9.63245e-19	NA	NA	NA	0.25235	0.263008	0.276	0.263521	0.267857	0.0961317	0.216981	0.11583
Ht	05:34492562:G:A	rs11949100	5	34492562	G	A	RAI14	-0.0142	0.0017	3.203e-16	known	-0.014	0.00312911	7.8e-06	-0.0142698	0.00208831	8.31692e-12	NA	NA	NA	0.461789	0.322778	NA	0.325686	0.263362	0.116654	0.284257	0.434783
Ht	05:38873618:C:T	rs375155	5	38873618	C	T	OSMR	-0.0165	0.0026	2.4e-10	known	NA	NA	NA	-0.0165234	0.00260897	2.40247e-10	NA	NA	NA	NA	0.166404	0.203	0.172244	0.202244	0.220906	0.0978774	0.00192308
Ht	05:40486896:G:T	rs7720838	5	40486896	G	T	PTGER4	-0.0114	0.0018	1.146e-10	known	-0.0099	0.00385469	0.01	-0.0117969	0.00198868	2.99531e-09	NA	NA	NA	0.205559	0.607402	0.5154	0.568569	0.495968	0.469254	0.482311	0.219844
Ht	05:52214848:C:A	rs2279586	5	52214848	C	A	ITGA1	-0.016	0.0027	6.121e-09	known	-0.012	0.00366385	0.0011	-0.0211748	0.00415949	3.56901e-07	NA	NA	NA	0.237897	0.0578381	0.05577	0.0562768	0.0614187	0.0256558	0.260047	0.144144
Ht	05:72052514:C:T	rs34919293	5	72052514	C	T	TNPO1	-0.0105	0.0018	1.157e-08	known	-0.0121	0.00392568	0.0021	-0.0100936	0.00209241	1.40821e-06	NA	NA	NA	0.201431	0.315661	0.2145	0.292257	0.213998	0.681536	0.254717	0.267097
Ht	05:76478418:C:T	rs1479559	5	76478418	C	T	PDE8B	0.0202	0.0024	8.896e-17	known	0.0176	0.00436929	5.5e-05	0.0213277	0.00291786	2.68997e-13	NA	NA	NA	0.839556	0.127251	0.1982	0.140177	0.205815	0.369094	0.260613	0.822208
Ht	05:88110363:C:T	rs165944	5	88110363	C	T	MEF2C	-0.0155	0.0021	8.512e-14	known	-0.0181	0.00484641	0.00019	-0.0149077	0.00229682	8.56246e-11	NA	NA	NA	0.881825	0.764574	0.7182	0.761728	0.717454	0.954368	0.810427	0.901565
Ht	06:100888408:G:C	rs767933	6	100888408	G	C	SIM1	0.0098	0.0017	1.847e-08	known	0.009	0.00312225	0.0039	0.0102117	0.00211119	1.31927e-06	NA	NA	NA	0.459048	0.305407	0.3193	0.294774	0.331031	0.290545	0.407801	0.448454
Ht	06:109561646:C:T	rs9386774	6	109561646	C	T	C6orf183	-0.0124	0.0017	7.935e-13	known	-0.0092	0.00365249	0.012	-0.0133093	0.00196405	1.23362e-11	NA	NA	NA	0.239739	0.433856	0.4975	0.439948	0.513833	0.466098	0.271868	0.241624
Ht	06:12294258:A:G	rs5369	6	12294258	A	G	EDN1	-0.0208	0.0029	4.577e-13	known	0.0065	0.0120484	0.59	-0.0225071	0.00296685	3.30189e-14	NA	NA	NA	0.981712	0.877499	0.9132	0.891547	0.921416	0.857143	0.92217	0.974359
Ht	06:125623289:C:CTCCTCT	rs145065587	6	125623289	C	CTCCTCT	HDDC2	0.0181	0.0028	1.862e-10	known	NA	NA	NA	0.0181377	0.00284632	1.86414e-10	NA	NA	NA	NA	0.150668	NA	0.117461	0.0815516	0.562542	0.129288	0.101097
Ht	06:126707845:CT:C	rs11307281	6	126707846	CT	C	CENPW	-0.0168	0.0019	5.271e-18	known	-0.0141	0.0182665	0.44	-0.0168464	0.00195569	7.07959e-18	NA	NA	NA	0.992629	0.457462	0.4483	0.460206	0.443129	0.201474	0.706161	0.974326
Ht	06:130370731:TTG:T	rs10550037	6	130370732	TTG	T	L3MBTL3	0.0154	0.0018	7.164e-17	known	0.0069	0.00382285	0.071	0.0179497	0.00210428	1.46826e-17	NA	NA	NA	0.778177	0.689428	0.6812	0.679489	0.662248	0.479667	0.705463	0.854651
Ht	06:133961913:CTG:C	rs148699819	6	133961914	CTG	C	TARID	0.012	0.0021	1.762e-08	known	NA	NA	NA	0.0119853	0.00212736	1.76334e-08	NA	NA	NA	NA	0.689464	NA	0.682778	0.707078	0.460431	0.629076	0.648366
Ht	06:135419018:T:C	rs9399137	6	135419018	T	C	HBS1L	-0.0641	0.0018	1.16e-265	known	-0.06	0.0032771	7.3e-75	-0.0659741	0.00222442	4.51254e-193	NA	NA	NA	0.347348	0.25909	0.3407	0.26655	0.345245	0.0604035	0.142689	0.234234
Ht	06:139843350:A:C	rs635243	6	139843350	A	C	LINC01625	-0.0129	0.0017	8.666e-14	known	-0.0071	0.00374666	0.06	-0.0145279	0.00195497	1.07794e-13	NA	NA	NA	0.237963	0.526047	0.4779	0.531948	0.453851	0.120966	0.454654	0.267185
Ht	06:142737504:G:A	rs2294764	6	142737504	G	A	ADGRG6	-0.01	0.0018	2.245e-08	known	-0.0099	0.00322536	0.0022	-0.0100628	0.00215143	2.90796e-06	NA	NA	NA	0.37312	0.286905	0.2567	0.301286	0.257916	0.631652	0.331754	0.393135
Ht	06:157293632:G:A	rs17087971	6	157293632	G	A	ARID1B	0.011	0.0018	2.695e-09	known	0.0084	0.00349684	0.017	0.0120035	0.00217639	3.48371e-08	NA	NA	NA	0.272246	0.281489	0.3195	0.271872	0.335924	0.146302	0.244104	0.286546
Ht	06:163756088:A:T	rs12664139	6	163756088	A	T	DKFZp451B082	-0.0107	0.0019	2.519e-08	known	-0.0061	0.00382328	0.11	-0.0121791	0.00220931	3.53772e-08	NA	NA	NA	0.226837	0.264082	0.3284	0.288886	0.330069	0.319291	0.280142	0.252577
Ht	06:166147361:GA:G	rs397688690	6	166147362	GA	G	PDE10A	-0.0129	0.002	2.165e-10	known	NA	NA	NA	-0.0128871	0.00202974	2.16739e-10	NA	NA	NA	NA	0.629897	NA	0.656055	0.674572	0.826856	0.559682	0.608949
Ht	06:170560958:T:C	rs2103901	6	170560958	T	C	LOC154449	-0.0119	0.002	2.381e-09	known	NA	NA	NA	-0.0119457	0.00200114	2.38299e-09	NA	NA	NA	NA	0.617585	NA	0.570768	0.668394	0.580932	0.673333	0.715611
Ht	06:2050791:A:G	rs115986297	6	2050791	A	G	GMDS	-0.0181	0.0017	1.331e-26	known	-0.0089	0.0034331	0.0098	-0.021157	0.0019564	2.97682e-27	NA	NA	NA	0.709023	0.543088	0.5626	0.54079	0.570276	0.434347	0.559102	0.688703
Ht	06:22109401:C:CCAAT	rs397816721	6	22109401	C	CCAAT	CASC15	0.0146	0.0018	3.115e-15	known	0.0142	0.00471617	0.0027	0.0146369	0.00200708	3.04597e-13	NA	NA	NA	0.129907	0.394846	0.456	0.390615	0.469618	0.432877	0.350835	0.198701
Ht	06:26093141:G:A	rs1800562	6	26093141	G	A	HFE	0.1	0.0036	9.51e-169	known	NA	NA	NA	0.0999944	0.00361136	1.44765e-168	NA	NA	NA	NA	0.0788151	0.03698	0.0594837	0.0357143	0.00987824	0.0296912	0.000641849
Ht	06:37027232:C:T	rs9366927	6	37027232	C	T	FGD2	-0.017	0.0018	1.578e-20	known	-0.017	0.00521318	0.0011	-0.0169838	0.00195343	3.50195e-18	NA	NA	NA	0.898373	0.50812	0.5883	0.52474	0.586655	0.617301	0.688389	0.89653
Ht	06:39147179:C:T	rs12211281	6	39147179	C	T	KCNK5	-0.0162	0.0021	5.164e-15	known	-0.0159	0.0043212	0.00024	-0.0163322	0.00236518	5.01955e-12	NA	NA	NA	0.155764	0.215589	0.2448	0.215324	0.235023	0.0542279	0.201651	0.160875
Ht	06:44030011:A:G	rs833805	6	44030011	A	G	LOC101929705	0.0485	0.0026	6.087e-75	known	0.0374	0.00475429	3.8e-15	0.053565	0.0031915	3.40322e-63	NA	NA	NA	0.876468	0.884739	0.8905	0.892385	0.883132	0.977048	0.91844	0.861538
Ht	06:52656169:T:G	rs2894802	6	52656169	T	G	GSTA1	0.0144	0.0018	2.251e-15	known	0.0155	0.0047785	0.0012	0.0142232	0.00196481	4.53022e-13	NA	NA	NA	0.879007	0.573102	0.5646	0.588316	0.575793	0.7	0.754137	0.887035
Ht	06:54973761:C:A	rs4715517	6	54973761	C	A	HCRTR2	-0.0574	0.0066	3.923e-18	known	-0.0574	0.00661486	3.9e-18	NA	NA	NA	NA	NA	NA	0.0674972	NA	0.0007128	0.000519211	0.00115141	0.00321396	0.0943396	0.0740026
Ht	06:7229619:G:A	rs12192672	6	7229619	G	A	RREB1	0.0215	0.0021	5.893e-24	known	NA	NA	NA	0.0214559	0.00212568	5.93908e-24	NA	NA	NA	NA	0.297674	0.3502	0.29197	0.361463	0.303156	0.158392	0.0341055
Ht	06:74261263:G:A	rs146736641	6	74261263	G	A	EEF1A1	-0.0509	0.0086	3.658e-09	novel	NA	NA	NA	-0.0509173	0.00863157	3.66131e-09	NA	NA	NA	NA	0.0129749	NA	0.0121696	0.00823673	0.00185271	0.00857843	0
Ht	07:100309180:A:G	rs143593369	7	100309180	A	G	POP7	-0.2341	0.0117	1.995e-88	known	NA	NA	NA	-0.234095	0.0117425	2.23677e-88	NA	NA	NA	NA	0.00804705	0.005949	0.00706874	0.00431779	0.0021809	0.00235849	0
Ht	07:1286567:G:T	rs62435145	7	1286567	G	T	UNCX	-0.0273	0.0018	3.542e-50	known	-0.0319	0.00339923	5.9e-21	-0.0253658	0.00217269	1.73671e-31	NA	NA	NA	0.313868	0.691664	0.6535	0.688159	0.628102	0.184454	0.552133	0.347044
Ht	07:129663496:C:T	rs11556924	7	129663496	C	T	ZC3HC1	-0.0133	0.002	1.005e-11	known	-0.0199	0.0102952	0.054	-0.0130809	0.00199443	5.43459e-11	NA	NA	NA	0.0237108	0.389994	0.3247	0.380893	0.322543	0.0704112	0.196217	0.0603338
Ht	07:134559499:AT:A	rs145722871	7	134559500	AT	A	CALD1	-0.0169	0.0029	9.393e-09	known	-0.0192	0.00972273	0.048	-0.0166136	0.00307878	6.81246e-08	NA	NA	NA	0.0287302	0.113239	0.07172	0.108893	0.0711816	0.184241	0.0589623	0.0211538
Ht	07:15031507:A:G	rs12534970	7	15031507	A	G	DGKB	0.0099	0.0017	3.157e-09	known	0.0092	0.00318943	0.0038	0.0100838	0.00194963	2.3152e-07	NA	NA	NA	0.488092	0.490281	0.5546	0.507147	0.5553	0.311536	0.63357	0.482376
Ht	07:151413194:T:C	rs10224210	7	151413194	T	C	PRKAG2	-0.0553	0.0022	1.68e-144	known	NA	NA	NA	-0.0552776	0.00215959	2.27836e-144	NA	NA	NA	NA	0.282403	0.2299	0.276095	0.218192	0.107676	0.14539	0.00128205
Ht	07:2782493:C:T	rs798513	7	2782493	C	T	AMZ1,GNA12	0.0113	0.0017	4.666e-11	known	0.0152	0.00347356	1.2e-05	0.00999243	0.00196612	3.73075e-07	NA	NA	NA	0.284834	0.427533	0.4458	0.43892	0.458837	0.355681	0.507092	0.210052
Ht	07:28257321:A:G	rs78630959	7	28257321	A	G	JAZF1-AS1	0.0225	0.004	1.548e-08	novel	0.0225	0.00398182	1.5e-08	NA	NA	NA	NA	NA	NA	0.192565	NA	0.02514	0.00324044	0.0233026	0.00252525	0.00117925	0.190629
Ht	07:44804225:C:T	rs2289379	7	44804225	C	T	ZMIZ2	-0.0139	0.0018	1.627e-14	known	-0.0146	0.0042778	0.00062	-0.0137231	0.0019963	6.2421e-12	NA	NA	NA	0.157047	0.395743	0.5159	0.408973	0.52418	0.14992	0.317536	0.193943
Ht	07:6749758:G:A	rs6967414	7	6749758	G	A	ZNF12	0.0143	0.0024	3.324e-09	known	0.01	0.00372787	0.0073	0.0173837	0.00317035	4.1794e-08	NA	NA	NA	0.2278	0.10556	0.09228	0.111731	0.101959	0.647709	0.211085	0.29522
Ht	07:82058447:T:C	rs10233444	7	82058447	T	C	CACNA2D1	0.0096	0.0017	1.082e-08	novel	0.0066	0.00311693	0.035	0.0108696	0.00199777	5.30598e-08	NA	NA	NA	0.521569	0.611964	0.5998	0.59891	0.614986	0.839466	0.561321	0.521263
Ht	07:91805879:ATT:A	rs71107853	7	91805880	ATT	A	CYP51A1-AS1	-0.0138	0.0019	1.319e-12	known	NA	NA	NA	-0.0138197	0.00194854	1.32115e-12	NA	NA	NA	NA	0.475537	NA	0.468143	0.447517	0.654268	0.385	0.463952
Ht	08:106583124:A:G	rs4734879	8	106583124	A	G	ZFPM2	-0.0118	0.0018	5.124e-11	known	-0.014	0.00321134	1.2e-05	-0.010833	0.00217936	6.67295e-07	NA	NA	NA	0.382078	0.27436	0.2207	0.261651	0.209845	0.384066	0.275943	0.391667
Ht	08:116555841:C:T	rs1483585	8	116555841	C	T	TRPS1	0.019	0.0017	8.792e-28	known	0.0257	0.00371801	4.7e-12	0.0171023	0.00196534	3.27643e-18	NA	NA	NA	0.769728	0.5531	0.6636	0.558475	0.677289	0.728028	0.646778	0.852828
Ht	08:126507389:C:A	rs2954038	8	126507389	C	A	TRIB1	0.0143	0.0018	2.108e-15	known	0.0183	0.00338452	6.3e-08	0.0126731	0.00212162	2.3272e-09	NA	NA	NA	0.696556	0.699601	0.7407	0.709751	0.752735	0.894218	0.764151	0.706186
Ht	08:128973665:T:G	rs7004509	8	128973665	T	G	PVT1	-0.0112	0.0017	1.005e-10	known	-0.0096	0.00371908	0.0098	-0.0116147	0.00195304	2.73339e-09	NA	NA	NA	0.227381	0.491248	0.4615	0.462024	0.468858	0.48741	0.347877	0.274775
Ht	08:23392733:C:T	rs3736030	8	23392733	C	T	SLC25A37	0.0125	0.0023	2.792e-08	known	0.0127	0.0036816	0.00059	0.0124316	0.00284962	1.28588e-05	NA	NA	NA	0.25177	0.136532	0.08289	0.127303	0.0687968	0.0392562	0.110849	0.253866
Ht	08:40045119:C:T	rs6998007	8	40045119	C	T	C8orf4	-0.0101	0.0017	2.092e-09	known	-0.0061	0.00320962	0.058	-0.011549	0.00196947	4.52199e-09	NA	NA	NA	0.391287	0.566074	0.5907	0.570867	0.59173	0.209405	0.386905	0.311772
Ht	08:42367290:A:G	rs55881007	8	42367290	A	G	SLC20A2	-0.0125	0.002	3.201e-10	novel	NA	NA	NA	-0.0125423	0.00199441	3.20478e-10	NA	NA	NA	NA	0.387247	NA	0.381541	0.361899	0.177453	0.389021	0.463871
Ht	08:61213806:T:G	rs1480335	8	61213806	T	G	CA8	0.0105	0.0018	8.555e-09	novel	0.0084	0.00442807	0.057	0.0109625	0.00200838	4.80844e-08	NA	NA	NA	0.145221	0.39435	NA	0.385117	0.370247	0.144849	0.275949	0.226935
Ht	08:76474719:G:A	rs2977944	8	76474719	G	A	HNF4G	-0.0112	0.0017	1.327e-11	known	-0.012	0.0031525	0.00014	-0.0108884	0.00194341	2.11202e-08	NA	NA	NA	0.435782	0.478199	0.5451	0.495702	0.549942	0.729892	0.344787	0.347686
Ht	08:81441012:A:G	rs61557287	8	81441012	A	G	ZBTB10	-0.0162	0.0026	3.686e-10	known	-0.0176	0.00922511	0.057	-0.0160375	0.00268499	2.33138e-09	NA	NA	NA	0.0301187	0.157104	0.1064	0.154315	0.0921128	0.404147	0.118203	0.025
Ht	08:9184231:G:A	rs4240624	8	9184231	G	A	LOC157273	-0.0244	0.0033	1.401e-13	known	-0.0518	0.0157783	0.001	-0.0231153	0.00336845	6.78764e-12	NA	NA	NA	0.989998	0.908282	0.8562	0.911791	0.843696	0.804688	0.770142	0.989103
Ht	08:96046094:G:A	rs2678823	8	96046094	G	A	NDUFAF6	-0.0227	0.0024	8.345e-21	known	NA	NA	NA	-0.0226895	0.00242534	8.39377e-21	NA	NA	NA	NA	0.798222	0.7523	0.786605	0.750432	0.583948	0.78487	0.931877
Ht	09:109618474:T:C	rs10978661	9	109618474	T	C	ZNF462	0.0188	0.0029	1.505e-10	known	-0.027	0.021343	0.21	0.0196446	0.00295784	3.10864e-11	NA	NA	NA	0.00535649	0.124355	0.07599	0.116573	0.0692488	0.0382841	0.0462287	0.0231362
Ht	09:116275575:T:TC	rs199930211	9	116275575	T	TC	RGS3	-0.0231	0.0033	5.196e-12	known	NA	NA	NA	-0.0230978	0.00334745	5.20497e-12	NA	NA	NA	NA	0.0939872	0.1722	0.109564	0.170127	0.134615	0.0390071	0.000641026
Ht	09:130622946:T:C	rs4837197	9	130622946	T	C	AK1	-0.027	0.0023	2.029e-32	known	-0.0191	0.00474088	5.7e-05	-0.0293102	0.00259132	1.17235e-29	NA	NA	NA	0.877289	0.830212	0.8299	0.812183	0.834677	0.445419	0.855107	0.906932
Ht	09:136141870:C:T	rs2519093	9	136141870	C	T	ABO	-0.0573	0.002	9.95e-174	known	-0.0525	0.00349274	5.5e-51	-0.0598294	0.00251274	3.27498e-125	NA	NA	NA	0.275188	0.184181	0.2017	0.198028	0.209599	0.106771	0.140964	0.200899
Ht	09:137240359:TGG:T	rs35955778	9	137240360	TGG	T	RXRA	0.0104	0.0018	1.32e-08	known	0.0099	0.00357796	0.0057	0.0105555	0.00212467	6.76506e-07	NA	NA	NA	0.253396	0.303083	0.2783	0.292269	0.278802	0.462497	0.356132	0.210526
Ht	09:13976285:G:A	rs17278406	9	13976285	G	A	LINC00583	-0.0236	0.002	5.356e-32	known	-0.0187	0.00595304	0.0017	-0.0242306	0.00212945	5.39769e-30	NA	NA	NA	0.0756449	0.301496	0.2181	0.310031	0.20639	0.0490466	0.193128	0.0294872
Ht	09:2623615:G:A	rs7032549	9	2623615	G	A	VLDLR	0.0147	0.0017	8.222e-18	known	0.0151	0.0033888	8.1e-06	0.0144976	0.00197289	2.01017e-13	NA	NA	NA	0.558205	0.585632	0.6525	0.60647	0.638169	0.301313	0.682464	0.577864
Ht	09:32450187:T:C	rs12985	9	32450187	T	C	ACO1	0.0141	0.0017	1.534e-16	known	0.0093	0.0031776	0.0035	0.0160471	0.00202437	2.2518e-15	NA	NA	NA	0.405218	0.371013	0.3781	0.385781	0.379827	0.409615	0.367925	0.561776
Ht	09:4118111:G:T	rs6415788	9	4118111	G	T	GLIS3	-0.0174	0.0019	8.106e-21	known	-0.0129	0.00485529	0.0078	-0.0181776	0.00201372	1.77486e-19	NA	NA	NA	0.872931	0.602984	0.6639	0.604711	0.651596	0.606447	0.770833	0.881971
Ht	09:6261695:C:T	rs4008353	9	6261695	C	T	IL33	0.0255	0.0042	1.675e-09	known	NA	NA	NA	0.0255351	0.00423709	1.67647e-09	NA	NA	NA	NA	0.943896	0.9759	0.953498	0.974397	0.911061	0.970238	0.998054
Ht	09:92226172:C:G	rs7040995	9	92226172	C	G	GADD45G	-0.0118	0.0017	3.241e-12	known	-0.0134	0.00330063	4.8e-05	-0.0111886	0.00196675	1.27978e-08	NA	NA	NA	0.34401	0.467519	0.4411	0.456977	0.431243	0.50668	0.308962	0.290862
Ht	10:114712154:C:G	rs7094871	10	114712154	C	G	TCF7L2	0.01	0.0017	2.302e-09	known	0.0126	0.00321275	8.8e-05	0.00900491	0.00195405	4.0607e-06	NA	NA	NA	0.383587	0.540279	0.5069	0.552735	0.498546	0.662381	0.568182	0.377892
Ht	10:119386122:T:C	rs181669	10	119386122	T	C	EMX2	0.0104	0.0017	1.378e-09	novel	0.0071	0.00354829	0.047	0.0113574	0.0019513	5.87413e-09	NA	NA	NA	0.737932	0.534876	0.5101	0.547923	0.501455	0.582871	0.568345	0.828626
Ht	10:126685916:G:A	rs12414708	10	126685916	G	A	CTBP2	-0.0107	0.0017	1.321e-10	known	-0.0074	0.00315056	0.018	-0.0120329	0.001972	1.04946e-09	NA	NA	NA	0.492187	0.460048	0.5135	0.475992	0.517042	0.177416	0.309976	0.490897
Ht	10:134459388:A:G	rs1133400	10	134459388	A	G	INPP5A	0.013	0.0019	1.844e-11	novel	0.0106	0.00341348	0.0018	0.0140497	0.00233772	1.85715e-09	NA	NA	NA	0.295615	0.222088	0.1715	0.193242	0.165899	0.101566	0.261848	0.3543
Ht	10:13737768:C:T	rs11258533	10	13737768	C	T	FRMD4A	0.0108	0.0018	6.197e-10	known	0.0064	0.00375426	0.087	0.0120509	0.00197876	1.12944e-09	NA	NA	NA	0.222923	0.460679	0.527	0.452641	0.529683	0.384934	0.314858	0.244231
Ht	10:30327392:C:T	rs943439	10	30327392	C	T	JCAD	0.0095	0.0017	2.828e-08	novel	0.007	0.00326397	0.032	0.0104649	0.00201359	2.02513e-07	NA	NA	NA	0.385577	0.384767	0.3726	0.368168	0.364541	0.579643	0.315603	0.254839
Ht	10:36469602:CTCTCTCTCTCCCTT:C	rs376402615	10	36469603	CTCTCTCTCTCCCTT	C	PCAT5	0.0113	0.002	1.87e-08	known	NA	NA	NA	0.0113471	0.00201776	1.87169e-08	NA	NA	NA	NA	0.377845	NA	0.393392	0.353757	0.0973085	0.459811	0.355943
Ht	10:4485531:A:T	rs1679430	10	4485531	A	T	LINC00703	0.0134	0.0021	1.979e-10	known	0.0135	0.00339958	7.1e-05	0.0133205	0.00267937	6.6472e-07	NA	NA	NA	0.304103	0.155849	0.1675	0.157236	0.180196	0.16636	0.241135	0.317419
Ht	10:44858681:C:A	rs10900027	10	44858681	C	A	CXCL12	0.0154	0.0018	4.079e-17	known	0.0132	0.0032542	5.1e-05	0.0163974	0.00221129	1.21601e-13	NA	NA	NA	0.394317	0.276518	0.2394	0.288236	0.230703	0.113636	0.204976	0.384961
Ht	10:48411796:G:T	rs34130368	10	48411796	G	T	GDF2	-0.0154	0.0022	4.142e-12	known	-0.009	0.00322585	0.0054	-0.0210567	0.00304854	4.9531e-12	NA	NA	NA	0.45013	0.115114	NA	0.111032	0.0964306	0.0226333	0.125	0.44129
Ht	10:60283524:G:A	rs7392557	10	60283524	G	A	BICC1	-0.0145	0.0017	1.9e-17	known	-0.018	0.0031709	1.4e-08	-0.0130703	0.00202357	1.05521e-10	NA	NA	NA	0.46987	0.496868	0.4515	0.487162	0.461406	0.279528	0.671605	0.539974
Ht	10:64584810:T:G	rs224285	10	64584810	T	G	EGR2	-0.0096	0.0017	3.99e-08	novel	-0.0144	0.00382932	0.00018	-0.0083209	0.00195836	2.14866e-05	NA	NA	NA	0.787743	0.549319	0.5793	0.540338	0.595965	0.866314	0.712766	0.814744
Ht	10:71094504:T:C	rs17476364	10	71094504	T	C	HK1	0.1115	0.0031	1.38e-282	known	NA	NA	NA	0.111547	0.00310525	4.549e-282	NA	NA	NA	NA	0.109851	0.05761	0.0880286	0.0526467	0.017689	0.0695755	0.0012837
Ht	10:77932816:T:TA	rs34848972	10	77932816	T	TA	LRMDA	0.013	0.002	6.275e-11	known	0.0055	0.00389218	0.16	0.0156852	0.00231938	1.357e-11	NA	NA	NA	0.759379	0.236269	NA	0.241188	0.253477	0.529308	0.336609	0.762846
Ht	10:82164090:G:T	rs35436409	10	82164090	G	T	FAM213A	-0.0195	0.0028	7.478e-12	known	NA	NA	NA	-0.0194933	0.00284648	7.49155e-12	NA	NA	NA	NA	0.135051	0.08949	0.123023	0.0806452	0.0402708	0.21816	0.0185897
Ht	10:88901802:T:A	rs3129353	10	88901802	T	A	FAM35A	-0.0117	0.0018	5.753e-11	known	-0.0118	0.00400516	0.0032	-0.0117157	0.00200368	5.00636e-09	NA	NA	NA	0.752551	0.601974	NA	0.462811	0.492457	0.626759	0.399478	0.727332
Ht	10:90293524:G:A	rs2765454	10	90293524	G	A	RNLS	0.0106	0.0017	1.129e-09	known	0.0074	0.00315718	0.019	0.0119232	0.00207471	9.09667e-09	NA	NA	NA	0.432792	0.325393	0.3075	0.319027	0.304373	0.0758098	0.199764	0.49036
Ht	10:97260115:T:G	rs7100779	10	97260115	T	G	SORBS1	-0.012	0.002	4.964e-09	known	-0.009	0.00334077	0.0072	-0.0137979	0.00259528	1.05819e-07	NA	NA	NA	0.321928	0.170735	0.2587	0.176302	0.269563	0.288182	0.27305	0.276418
Ht	11:10195282:G:T	rs368417629	11	10195282	G	T	SBF2	-0.0328	0.002	3.777e-58	known	-0.0133	0.00433442	0.0021	-0.0383521	0.00231286	9.91642e-62	NA	NA	NA	0.203255	0.234363	NA	0.220101	0.315371	0.227433	0.211688	0.192047
Ht	11:111196937:C:T	rs10891256	11	111196937	C	T	COLCA2	0.0111	0.0018	4.196e-10	known	0.0046	0.00437863	0.29	0.0123988	0.00194782	1.94916e-10	NA	NA	NA	0.15162	0.494443	0.4125	0.495976	0.402362	0.374481	0.537915	0.127892
Ht	11:116663707:G:A	rs662799	11	116663707	G	A	APOA5	0.0193	0.0026	7.463e-14	known	0.0224	0.00330514	1.2e-11	0.0144211	0.00413054	0.000480654	NA	NA	NA	0.645997	0.941293	0.9207	0.931072	0.920311	0.879077	0.849057	0.709615
Ht	11:118281418:A:C	rs60545357	11	118281418	A	C	LOC100131626	-0.0127	0.002	1.402e-10	known	-0.009	0.00312946	0.0041	-0.0152782	0.00257016	2.77662e-09	NA	NA	NA	0.542053	0.173626	0.2067	0.171111	0.209777	0.202209	0.123472	0.488697
Ht	11:13335926:C:T	rs11022762	11	13335926	C	T	ARNTL	0.0107	0.0017	3.848e-10	known	0.0051	0.0033008	0.12	0.0127559	0.00199956	1.78067e-10	NA	NA	NA	0.65879	0.382093	0.467	0.416537	0.472926	0.40256	0.496462	0.618557
Ht	11:2190591:C:G	rs7482510	11	2190591	C	G	TH	0.0138	0.002	6.254e-12	known	0.014	0.00346249	5e-05	0.0137095	0.00246951	2.83397e-08	NA	NA	NA	0.359592	0.201065	0.2183	0.221773	0.218156	0.0672568	0.145735	0.522523
Ht	11:30749090:T:C	rs963837	11	30749090	T	C	DCDC1	0.0185	0.0017	4.439e-28	known	0.0135	0.00332855	5.3e-05	0.0202115	0.00195014	3.6397e-25	NA	NA	NA	0.352498	0.452896	0.4863	0.463348	0.504606	0.124914	0.376485	0.393135
Ht	11:32424296:A:T	rs5030241	11	32424296	A	T	WT1	-0.0104	0.0018	4.417e-09	known	-0.0105	0.00314389	0.00081	-0.0103192	0.00214199	1.45369e-06	NA	NA	NA	0.551036	0.288533	0.2592	0.283205	0.265553	0.369922	0.399764	0.703085
Ht	11:3944329:CA:C	rs142720800	11	3944330	CA	C	STIM1	0.0116	0.002	7.216e-09	novel	NA	NA	NA	0.0115882	0.00200286	7.22139e-09	NA	NA	NA	NA	0.540876	NA	0.572874	0.466667	0.569061	0.552752	0.679289
Ht	11:47888036:A:C	rs11039436	11	47888036	A	C	NUP160	0.0136	0.0022	4.614e-10	known	NA	NA	NA	0.0136317	0.00218748	4.6201e-10	NA	NA	NA	NA	0.678364	NA	0.629824	0.529832	0.0992562	0.491202	0.538538
Ht	11:61600342:A:C	rs174574	11	61600342	A	C	FADS2	-0.0174	0.0017	4.554e-24	known	-0.0127	0.00320737	7.5e-05	-0.0192962	0.00203702	2.74131e-21	NA	NA	NA	0.607139	0.646878	0.5857	0.650662	0.566743	0.38862	0.351415	0.420103
Ht	11:64026685:C:T	rs28395882	11	64026685	C	T	PLCB3	-0.0111	0.0019	9.611e-09	known	-0.0198	0.00515681	0.00013	-0.00971538	0.00209568	3.55493e-06	NA	NA	NA	0.102497	0.313025	0.2628	0.318277	0.262839	0.0590825	0.156028	0.10116
Ht	11:66242210:A:T	rs59421767	11	66242210	A	T	LOC101928069	-0.0126	0.0023	3.192e-08	novel	NA	NA	NA	-0.0125998	0.00227822	3.19467e-08	NA	NA	NA	NA	0.246212	NA	0.268918	0.348702	0.276748	0.221814	0.27249
Ht	11:74039147:C:T	rs10898979	11	74039147	C	T	PGM2L1	0.0096	0.0017	5.466e-09	known	0.0037	0.00313375	0.23	0.0119309	0.00194697	8.91084e-10	NA	NA	NA	0.463913	0.510031	0.4283	0.47773	0.419735	0.236903	0.527187	0.558408
Ht	11:75455021:C:A	rs499974	11	75455021	C	A	MOGAT2	0.0143	0.0021	9.019e-12	known	0.0129	0.00335616	0.00012	0.0151839	0.00268	1.46608e-08	NA	NA	NA	0.316061	0.15594	0.2281	0.185031	0.225547	0.341747	0.13357	0.250643
Ht	11:8862844:T:G	rs11042097	11	8862844	T	G	ST5	0.0196	0.0018	8.15e-27	known	0.0154	0.00312027	7.7e-07	0.0218541	0.0022627	4.55551e-22	NA	NA	NA	0.491088	0.246196	0.2765	0.256848	0.265914	0.235463	0.249409	0.540488
Ht	12:111884608:T:C	rs3184504	12	111884608	T	C	SH2B3	-0.0471	0.0019	1.17e-129	known	-0.3502	0.210219	0.096	-0.0470479	0.00194314	2.1103e-129	NA	NA	NA	0.999941	0.518084	0.5922	0.522571	0.600865	0.917433	0.745863	0.999357
Ht	12:115366182:T:C	rs7309382	12	115366182	T	C	TBX3	0.0108	0.0017	1.244e-10	known	0.0064	0.00317252	0.043	0.0125616	0.00198682	2.57773e-10	NA	NA	NA	0.406972	0.404817	0.4358	0.43493	0.444092	0.287917	0.270047	0.273779
Ht	12:117614775:TA:T	rs10712360	12	117614776	TA	T	FBXO21	-0.0097	0.0017	5.77e-09	known	-0.0112	0.00317157	0.00043	-0.00912872	0.00195471	3.01136e-06	NA	NA	NA	0.577438	0.479562	0.4717	0.499674	0.46263	0.641688	0.682898	0.593428
Ht	12:121431225:G:A	rs1169300	12	121431225	G	A	HNF1A	0.0146	0.0018	1.687e-16	known	0.0099	0.00312892	0.0016	0.0167952	0.00214559	4.9787e-15	NA	NA	NA	0.539975	0.290894	0.2996	0.303428	0.314228	0.125574	0.351896	0.481912
Ht	12:124839867:A:G	rs870050	12	124839867	A	G	NCOR2	0.0118	0.0018	4.612e-11	novel	0.0121	0.00327753	0.00023	0.0117163	0.00214804	4.91758e-08	NA	NA	NA	0.459855	0.710127	0.6495	0.716874	0.657061	0.505678	0.440758	0.373548
Ht	12:13048304:T:G	rs11055134	12	13048304	T	G	GPRC5A	-0.0287	0.0027	3.059e-26	known	NA	NA	NA	-0.0287308	0.00271108	3.08672e-26	NA	NA	NA	NA	0.151861	NA	0.175099	0.110024	0.036052	0.161721	0.0832187
Ht	12:133104735:T:C	rs4883565	12	133104735	T	C	FBRSL1	0.0113	0.0019	3.92e-09	known	0.0084	0.00338628	0.013	0.0125864	0.00231908	5.7239e-08	NA	NA	NA	0.506425	0.228601	0.201	0.232593	0.215274	0.363006	0.42654	0.525907
Ht	12:15306985:C:T	rs11056375	12	15306985	C	T	RERG-AS1	-0.0094	0.0017	4.951e-08	known	-0.0093	0.00315614	0.0031	-0.00950204	0.00207323	4.58055e-06	NA	NA	NA	0.419782	0.334915	0.3316	0.338473	0.326801	0.27953	0.305425	0.367268
Ht	12:21709554:A:G	rs10841848	12	21709554	A	G	GYS2	0.0124	0.0021	3.221e-09	known	0.0163	0.00402647	5.1e-05	0.0109095	0.00244241	7.94669e-06	NA	NA	NA	0.816644	0.802928	0.8073	0.786058	0.799079	0.599839	0.743468	0.743871
Ht	12:2523234:GCCCAAGT:G	rs146014566	12	2523235	GCCCAAGT	G	CACNA1C	0.024	0.0017	9.897e-44	known	0.025	0.00332441	6e-14	0.0235822	0.00202167	1.95644e-31	NA	NA	NA	0.33584	0.370095	0.3804	0.366084	0.351499	0.236745	0.52148	0.309987
Ht	12:4330507:G:GA	rs36029372	12	4330507	G	GA	CCND2-AS1	-0.0179	0.002	4.952e-20	known	-0.0204	0.00342031	2.6e-09	-0.0167213	0.00238095	2.17647e-12	NA	NA	NA	0.363178	0.211868	0.2159	0.212534	0.217491	0.239761	0.210402	0.206564
Ht	12:46195849:A:G	rs10880859	12	46195849	A	G	ARID2	0.0123	0.0019	2.387e-10	known	NA	NA	NA	0.0123261	0.00194598	2.3897e-10	NA	NA	NA	NA	0.505109	NA	0.568812	0.532258	0.856506	0.594955	0.478155
Ht	12:48712932:T:A	rs2732469	12	48712932	T	A	H1FNT	0.0297	0.0019	1.431e-52	known	0.0066	0.0146729	0.65	0.0301048	0.00196317	4.65673e-53	NA	NA	NA	0.0118727	0.426732	0.3784	0.447013	0.396601	0.345323	0.304965	0.0115681
Ht	12:52317057:C:G	rs2293093	12	52317057	C	G	ACVRL1	0.0207	0.0023	1.758e-19	known	0.0244	0.00341852	9.4e-13	0.0176181	0.00308094	1.07605e-08	NA	NA	NA	0.2923	0.113005	0.1173	0.113722	0.11191	0.0213891	0.0566038	0.376289
Ht	12:54749193:A:AT	rs150158762	12	54749193	A	AT	LOC102724050	0.0222	0.0033	1.927e-11	known	NA	NA	NA	0.0221961	0.00330721	1.93011e-11	NA	NA	NA	NA	0.100765	0.09453	0.106039	0.0975188	0.0174728	0.0448113	0.000646831
Ht	12:57839173:G:T	rs61352607	12	57839173	G	T	INHBC	0.0136	0.0021	1.064e-10	known	0.01	0.00579435	0.083	0.0141827	0.00226699	3.94964e-10	NA	NA	NA	0.0806596	0.243207	0.233	0.230305	0.239908	0.0960699	0.369104	0.0759331
Ht	12:64898557:A:T	rs11175421	12	64898557	A	T	TBK1	0.011	0.002	2.355e-08	novel	NA	NA	NA	0.0109614	0.00196313	2.35708e-08	NA	NA	NA	NA	0.560828	NA	0.551676	0.603356	0.141538	0.432266	0.306283
Ht	12:91171089:C:T	rs62637830	12	91171089	C	T	LINC00615	0.0132	0.0021	4.119e-10	known	NA	NA	NA	0.0132029	0.00211265	4.12346e-10	NA	NA	NA	NA	0.304828	NA	0.285746	0.234834	0.347515	0.300633	0.218094
Ht	13:114541617:C:G	rs12868938	13	114541617	C	G	GAS6-AS1	0.0149	0.002	1.855e-13	known	NA	NA	NA	0.0149452	0.00203091	1.85836e-13	NA	NA	NA	NA	0.369212	NA	0.033033	0.045082	0.11186	0.12069	0.015
Ht	13:29230581:A:G	rs1340817	13	29230581	A	G	POMP	-0.0136	0.0017	1.469e-15	known	-0.0058	0.00313022	0.062	-0.0168976	0.00203447	9.96498e-17	NA	NA	NA	0.503314	0.355768	0.4315	0.374269	0.432316	0.683253	0.570755	0.468509
Ht	13:33697449:C:T	rs602133	13	33697449	C	T	STARD13	0.012	0.0018	4.482e-11	known	0.0105	0.00363032	0.004	0.0125256	0.00210707	2.7748e-09	NA	NA	NA	0.244805	0.308697	0.4193	0.305267	0.429602	0.399954	0.356974	0.235446
Ht	13:48824231:G:C	rs9526465	13	48824231	G	C	ITM2B	0.0118	0.0018	1.794e-10	novel	0.0128	0.00336152	0.00013	0.0113397	0.00221393	3.02498e-07	NA	NA	NA	0.312723	0.262806	0.2771	0.266429	0.280944	0.221813	0.212589	0.286906
Ht	13:51165494:C:T	rs1239682	13	51165494	C	T	DLEU1	-0.0108	0.0017	2.585e-10	known	-0.01	0.00357413	0.0049	-0.0110554	0.00195058	1.44807e-08	NA	NA	NA	0.741914	0.533078	0.424	0.549324	0.420553	0.626499	0.353081	0.752896
Ht	13:71647588:C:A	rs803765	13	71647588	C	A	LINC00348	-0.0104	0.0018	4.99e-09	known	-0.0068	0.00353596	0.056	-0.0115532	0.00204494	1.60897e-08	NA	NA	NA	0.264335	0.345231	0.3503	0.352796	0.333909	0.159159	0.415877	0.208926
Ht	13:76055602:G:A	rs77685055	13	76055602	G	A	TBC1D4	0.0155	0.0025	7.144e-10	known	0.0176	0.00395213	8e-06	0.0140967	0.00327526	1.67807e-05	NA	NA	NA	0.192507	0.0995964	0.06294	0.0859893	0.0614187	0.0204199	0.0648585	0.304376
Ht	14:104199580:A:C	rs8548	14	104199580	A	C	ZFYVE21	0.0101	0.0017	7.048e-09	known	0.011	0.00333159	0.00098	0.00980748	0.00205609	1.84331e-06	NA	NA	NA	0.327838	0.342713	0.3891	0.359068	0.41902	0.114296	0.301418	0.303985
Ht	14:21542766:A:G	rs12889267	14	21542766	A	G	ARHGEF40	-0.0177	0.0025	1.76e-12	known	-0.0251	0.00964959	0.0092	-0.0171275	0.00259397	4.0403e-11	NA	NA	NA	0.0284408	0.16827	0.1242	0.170535	0.120312	0.031322	0.3125	0.0231065
Ht	14:24808924:C:T	rs3212253	14	24808924	C	T	RIPK3	0.0165	0.0028	5.508e-09	novel	0.0146	0.00350774	3.2e-05	0.0198576	0.00474724	2.87784e-05	NA	NA	NA	0.273571	0.043937	0.09318	0.0496955	0.0909091	0.193059	0.0813679	0.307445
Ht	14:34646269:C:T	rs797343	14	34646269	C	T	EGLN3	0.0125	0.0018	6.83e-12	known	0.0052	0.00371185	0.16	0.0147691	0.00208618	1.44956e-12	NA	NA	NA	0.765441	0.680678	0.7722	0.706836	0.779632	0.772372	0.609929	0.733333
Ht	14:36099366:C:T	rs113670117	14	36099366	C	T	RALGAPA1P1	-0.0259	0.0034	4.03e-14	known	NA	NA	NA	-0.025888	0.00342433	4.03974e-14	NA	NA	NA	NA	0.0879093	0.03221	0.0759692	0.0315053	0.0167359	0.0673759	0
Ht	14:64703593:G:T	rs1256061	14	64703593	G	T	ESR2	-0.0183	0.0017	3.279e-28	known	-0.0166	0.00315735	1.4e-07	-0.0188997	0.00194975	3.23688e-22	NA	NA	NA	0.441654	0.476127	0.5126	0.472973	0.520604	0.340287	0.347156	0.489018
Ht	14:73463479:G:A	rs1007934	14	73463479	G	A	ZFYVE1	-0.0122	0.0018	2.954e-11	known	-0.008	0.00490975	0.1	-0.0128217	0.00196938	7.499e-11	NA	NA	NA	0.113328	0.418585	0.4832	0.422426	0.478111	0.231123	0.154846	0.136889
Ht	14:76606406:G:C	rs2543369	14	76606406	G	C	GPATCH2L	-0.0101	0.0017	9.077e-09	novel	-0.006	0.00326284	0.064	-0.0116741	0.00207248	1.77291e-08	NA	NA	NA	0.363904	0.329743	0.3335	0.342276	0.337558	0.475219	0.431442	0.318357
Ht	14:99698931:C:A	rs1257415	14	99698931	C	A	BCL11B	0.0112	0.0018	2.972e-10	known	0.0123	0.00421977	0.0036	0.0109257	0.00195275	2.20726e-08	NA	NA	NA	0.16328	0.506525	0.4352	0.496022	0.425894	0.296821	0.377358	0.179718
Ht	15:100003930:T:A	rs10083662	15	100003930	T	A	LRRC28	0.0112	0.0018	7.562e-10	known	0.0082	0.00313569	0.0089	0.0127033	0.00223211	1.2626e-08	NA	NA	NA	0.457903	0.745104	0.6524	0.739735	0.655511	0.565838	0.735849	0.501289
Ht	15:33321464:G:GA	rs552854632	15	33321464	G	GA	FMN1	0.0195	0.0024	2.408e-16	known	0.0194	0.00656909	0.0032	0.0194827	0.00254677	2.01537e-14	NA	NA	NA	0.0609112	0.178479	NA	0.172897	0.16691	0.0842847	0.113636	0.0414508
Ht	15:43726625:A:C	rs150844304	15	43726625	A	C	TP53BP1	-0.0646	0.0063	9.505e-25	known	NA	NA	NA	-0.0646358	0.00629294	9.58161e-25	NA	NA	NA	NA	0.0245644	0.004964	0.0283398	0.0043153	0.00505399	0.0377358	0
Ht	15:51085374:T:C	rs12902050	15	51085374	T	C	SPPL2A	0.0181	0.0022	6.017e-16	known	0.0211	0.00389806	5.8e-08	0.0165617	0.0027251	1.22213e-09	NA	NA	NA	0.203116	0.150939	0.1291	0.142505	0.128884	0.0282499	0.115839	0.0893316
Ht	15:58723426:A:G	rs1077835	15	58723426	A	G	LIPC	-0.0138	0.0019	2.154e-13	known	-0.0077	0.00313678	0.014	-0.0172428	0.00235366	2.3769e-13	NA	NA	NA	0.512254	0.219673	0.2576	0.225737	0.283573	0.519825	0.504739	0.38982
Ht	15:60945980:A:AT	rs397719187	15	60945980	A	AT	RORA	-0.0129	0.0017	6.335e-14	known	-0.0119	0.00323495	0.00024	-0.0132958	0.00202974	5.74254e-11	NA	NA	NA	0.545777	0.370164	NA	0.391533	0.434415	0.415099	0.409574	0.513228
Ht	15:66987827:C:T	rs58683410	15	66987827	C	T	SMAD6	0.0132	0.0018	3.759e-13	known	0.0081	0.00387654	0.036	0.0146636	0.00206212	1.15468e-12	NA	NA	NA	0.232707	0.34159	0.3413	0.347778	0.346774	0.351677	0.281991	0.179949
Ht	15:68570166:G:A	rs55941639	15	68570166	G	A	FEM1B	-0.0114	0.002	1.222e-08	known	-0.013	0.00802632	0.11	-0.0113231	0.00207187	4.62763e-08	NA	NA	NA	0.0393326	0.338903	0.2754	0.327053	0.264977	0.423299	0.205674	0.0301669
Ht	15:72227471:G:A	rs2306489	15	72227471	G	A	MYO9A	0.0155	0.0018	1.452e-17	known	0.0136	0.00322257	2.5e-05	0.0164393	0.00220487	8.94728e-14	NA	NA	NA	0.37844	0.734165	0.7561	0.74312	0.758691	0.563714	0.644893	0.387451
Ht	15:76191644:A:T	rs28607641	15	76191644	A	T	UBE2Q2	-0.0263	0.0019	1.448e-41	known	NA	NA	NA	-0.0263212	0.0019489	1.48279e-41	NA	NA	NA	NA	0.516662	NA	0.487433	0.457011	0.273483	0.504255	0.483051
Ht	16:16259596:G:A	rs41278174	16	16259596	G	A	ABCC6	0.0402	0.006	1.756e-11	known	NA	NA	NA	0.0401526	0.00597064	1.75858e-11	NA	NA	NA	NA	0.0272339	0.03366	0.0267799	0.0304948	0.00424604	0.0117925	0
Ht	16:20372696:G:A	rs73543320	16	20372696	G	A	PDILT	0.0184	0.0034	4.604e-08	novel	0.0184	0.00377013	1e-06	0.0183823	0.00752943	0.0146313	NA	NA	NA	0.275831	0.0177304	0.0433	0.0241798	0.0411594	0.0588712	0.117299	0.178479
Ht	16:2086421:C:T	rs139491786	16	2086421	C	T	SLC9A3R2	-0.0673	0.0117	9.194e-09	known	NA	NA	NA	-0.0672765	0.0117105	9.20096e-09	NA	NA	NA	NA	0.00695405	0.002486	0.00590143	0.00460564	0.000574185	0.00471698	0
Ht	16:30103160:C:A	rs3809627	16	30103160	C	A	TBX6	0.0171	0.0017	7.565e-24	known	0.0155	0.00330279	2.7e-06	0.0177273	0.0019854	4.32531e-19	NA	NA	NA	0.646956	0.401072	0.4815	0.419288	0.504323	0.344641	0.537736	0.552972
Ht	16:51187951:GA:G	rs34678368	16	51187952	GA	G	SALL1	-0.0172	0.0021	1.96e-16	known	NA	NA	NA	-0.0172417	0.00209638	1.96633e-16	NA	NA	NA	NA	0.64823	NA	0.595991	0.588339	0.17626	0.515957	0.5513
Ht	16:52581047:C:G	rs117469893	16	52581047	C	G	TOX3	-0.0111	0.002	3.632e-08	known	-0.0081	0.00372281	0.03	-0.0122889	0.0023872	2.63649e-07	NA	NA	NA	0.233292	0.210459	NA	0.189995	0.114504	0.0823666	0.202857	0.133113
Ht	16:55316937:A:G	rs30925	16	55316937	A	G	IRX6	0.0092	0.0017	3.057e-08	known	0.0012	0.00314018	0.7	0.0122827	0.00195436	3.28691e-10	NA	NA	NA	0.453981	0.447969	0.4088	0.449577	0.431942	0.236035	0.455742	0.426893
Ht	16:57344314:AT:A	rs71152258	16	57344315	AT	A	PLLP	0.0141	0.0025	2.643e-08	known	NA	NA	NA	0.0141402	0.00254157	2.64463e-08	NA	NA	NA	NA	0.785925	NA	0.787388	0.621635	0.372849	0.714286	0.75
Ht	16:67812039:G:C	rs112894876	16	67812039	G	C	RANBP10	0.0287	0.003	3.842e-21	known	0.0215	0.00772435	0.0055	0.0300533	0.00331119	1.12897e-19	NA	NA	NA	0.0422952	0.0955505	0.1492	0.118445	0.173775	0.209225	0.158392	0.0173522
Ht	16:69693035:T:A	rs56374617	16	69693035	T	A	NFAT5	0.0128	0.0021	1.241e-09	known	NA	NA	NA	0.0127967	0.00210652	1.24267e-09	NA	NA	NA	NA	0.320249	NA	0.311651	0.320313	0.28187	0.27381	0.424773
Ht	16:70729954:C:T	rs62047964	16	70729954	C	T	VAC14	0.0229	0.0042	4.124e-08	known	NA	NA	NA	0.0228994	0.00417455	4.12626e-08	NA	NA	NA	NA	0.0639275	0.0625	0.0614377	0.0642281	0.00918907	0.0141509	0
Ht	16:72114002:C:T	rs217181	16	72114002	C	T	HPR	-0.0147	0.002	6.239e-13	known	-0.0098	0.00369044	0.0076	-0.0169257	0.00246374	6.43426e-12	NA	NA	NA	0.247829	0.193625	0.2141	0.205355	0.213655	0.17705	0.35109	0.313385
Ht	16:79200478:A:G	rs11150141	16	79200478	A	G	WWOX	-0.0116	0.0018	2.113e-10	novel	-0.0099	0.00494945	0.045	-0.0118629	0.0019648	1.56479e-09	NA	NA	NA	0.888635	0.443795	0.4506	0.459698	0.430915	0.611495	0.688679	0.891667
Ht	16:86356582:G:A	rs731749	16	86356582	G	A	LINC00917	-0.0287	0.0035	1.44e-16	known	NA	NA	NA	-0.0287109	0.00347533	1.44539e-16	NA	NA	NA	NA	0.0893326	0.0926	0.0844248	0.0857801	0.0334022	0.104953	0.000641026
Ht	16:88856084:C:G	rs551118	16	88856084	C	G	PIEZO1	-0.0193	0.0017	9.687e-30	known	-0.0064	0.00326024	0.05	-0.0241904	0.00200104	1.22728e-33	NA	NA	NA	0.62416	0.577996	0.565	0.583008	0.561636	0.707432	0.450472	0.635013
Ht	17:16875636:C:A	rs4985754	17	16875636	C	A	TNFRSF13B	-0.0161	0.0022	3.257e-13	known	-0.0197	0.00354685	2.8e-08	-0.0138063	0.0028241	1.01538e-06	NA	NA	NA	0.332054	0.139697	0.102	0.141326	0.0993664	0.120737	0.122931	0.410783
Ht	17:21081320:C:G	rs2279164	17	21081320	C	G	DHRS7B	-0.0103	0.0017	1.159e-09	known	-0.0153	0.00332735	4e-06	-0.00850006	0.00195382	1.35881e-05	NA	NA	NA	0.325	0.477253	0.4765	0.505913	0.462846	0.221048	0.431116	0.381443
Ht	17:28164263:G:C	rs8073217	17	28164263	G	C	SSH2	-0.012	0.0017	1.209e-12	known	-0.0117	0.00336044	0.00047	-0.0121143	0.00195855	6.20405e-10	NA	NA	NA	0.681662	0.485065	0.5158	0.497647	0.510242	0.618646	0.603912	0.688889
Ht	17:35840772:T:TAAA	rs773734568	17	35840772	T	TAAA	TADA2A	-0.0114	0.002	2.843e-08	known	NA	NA	NA	-0.0113755	0.00204933	2.84533e-08	NA	NA	NA	NA	0.646705	NA	NA	NA	NA	NA	NA
Ht	17:37433486:T:G	rs72823393	17	37433486	T	G	FBXL20	0.0244	0.0033	2.307e-13	known	0.017	0.0104812	0.11	0.0252052	0.00350692	6.62299e-13	NA	NA	NA	0.0226297	0.0838608	0.0579	0.074348	0.0512378	0.0210103	0.0459906	0.0269231
Ht	17:43838720:C:T	rs62055888	17	43838720	C	T	LINC02210-CRHR1	0.0364	0.0023	1.654e-54	known	0.0686	0.0579009	0.24	0.036388	0.00234575	2.98541e-54	NA	NA	NA	0.000770024	0.22129	0.07783	0.192708	0.0653049	0.0446799	0.14033	0.0012837
Ht	17:54976304:C:G	rs2525996	17	54976304	C	G	TRIM25	0.0106	0.0019	3.67e-08	novel	0.009	0.00392833	0.022	0.0110527	0.00219721	4.8988e-07	NA	NA	NA	0.795071	0.731859	0.7243	0.72462	0.740645	0.894948	0.75	0.857969
Ht	17:57892640:A:T	rs2173120	17	57892640	A	T	VMP1	-0.0199	0.0019	8.501e-26	known	-0.0198	0.00312889	2.6e-10	-0.0198983	0.00237251	5.00466e-17	NA	NA	NA	0.461629	0.213068	0.2096	0.213896	0.201962	0.0827172	0.174528	0.43863
Ht	17:59450105:T:C	rs11657044	17	59450105	T	C	BCAS3	-0.0239	0.002	5.651e-32	known	-0.0195	0.00320276	1.1e-09	-0.0269381	0.00263375	1.49679e-24	NA	NA	NA	0.518908	0.835145	0.8136	0.833572	0.802821	0.4851	0.566194	0.54075
Ht	17:61820391:ATTT:A	rs368302294	17	61820392	ATTT	A	STRADA	-0.0158	0.002	6.271e-15	known	NA	NA	NA	-0.0158122	0.00202763	6.28983e-15	NA	NA	NA	NA	0.620185	NA	0.236035	0.169231	0.319707	0.17378	0.0593692
Ht	17:67081278:A:G	rs77542162	17	67081278	A	G	ABCA6	0.0603	0.0065	1.566e-20	known	NA	NA	NA	0.0602898	0.00649085	1.57435e-20	NA	NA	NA	NA	0.022995	0.006652	0.0150395	0.00489349	0.00264125	0.00353774	0
Ht	17:73272551:C:T	rs62089321	17	73272551	C	T	SLC25A19	0.0117	0.002	6.972e-09	novel	0.0175	0.00529178	0.00093	0.0106878	0.00218132	9.60229e-07	NA	NA	NA	0.897584	0.721812	0.7843	0.721776	0.796556	0.14872	0.733967	0.872063
Ht	17:76124810:A:AG	rs3834968	17	76124810	A	AG	TMC6	0.0131	0.0021	4.479e-10	known	0.017	0.0045354	0.00018	0.0119825	0.00235871	3.7745e-07	NA	NA	NA	0.140088	0.222432	NA	0.202753	0.18841	0.527737	0.178571	0.229028
Ht	17:79782836:T:C	rs137873912	17	79782836	T	C	MCRIP1	-0.0123	0.0022	2.319e-08	known	-0.0085	0.00511216	0.098	-0.0131226	0.00243063	6.71109e-08	NA	NA	NA	0.132866	0.205867	0.1685	0.195309	0.152562	0.371139	0.222877	0.0853659
Ht	17:81063244:G:T	rs28450305	17	81063244	G	T	METRNL	0.0107	0.0018	4.362e-09	known	0.0117	0.0035078	0.00086	0.0102968	0.00212596	1.27716e-06	NA	NA	NA	0.448921	0.677008	0.6299	0.664374	0.632624	0.426782	0.53066	0.390886
Ht	17:8161149:C:T	rs4791641	17	8161149	C	T	PFAS	-0.0144	0.0017	1.546e-16	known	-0.0119	0.00391604	0.0025	-0.0149861	0.00194359	1.25653e-14	NA	NA	NA	0.196871	0.504736	0.5965	0.514539	0.592849	0.259255	0.311321	0.216408
Ht	18:12857002:G:T	rs559406	18	12857002	G	T	PTPN2	-0.0139	0.0018	3.972e-15	known	-0.0086	0.00425492	0.043	-0.0150694	0.0019536	1.22593e-14	NA	NA	NA	0.161432	0.549343	NA	0.557311	0.602736	0.189273	0.492611	0.137139
Ht	18:24393213:C:A	rs16942751	18	24393213	C	A	AQP4	-0.0145	0.0025	3.537e-09	known	-0.0136	0.00348435	9.3e-05	-0.0154248	0.00347272	8.9274e-06	NA	NA	NA	0.295282	0.0900625	0.1205	0.100558	0.127158	0.065427	0.193396	0.239382
Ht	18:43084185:A:G	rs2612581	18	43084185	A	G	SLC14A2-AS1	0.021	0.0028	1.602e-13	known	0.0145	0.00559042	0.0094	0.0232644	0.00330668	1.98804e-12	NA	NA	NA	0.915124	0.904049	0.8267	0.887065	0.824122	0.631325	0.783688	0.907051
Ht	18:46469962:C:G	rs9945126	18	46469962	C	G	SMAD7	-0.0137	0.0017	2.679e-16	known	-0.0069	0.00320414	0.03	-0.0162698	0.00196567	1.26802e-16	NA	NA	NA	0.503829	0.534725	0.5194	0.53623	0.523041	0.906178	0.489387	0.485861
Ht	18:55313997:C:T	rs11543269	18	55313997	C	T	ATP8B1	-0.0202	0.0029	6.643e-12	known	NA	NA	NA	-0.0202093	0.00294376	6.65337e-12	NA	NA	NA	NA	0.125143	0.1163	0.114995	0.107617	0.0617539	0.0591017	0
Ht	19:12999458:C:T	rs8110787	19	12999458	C	T	KLF1	-0.0108	0.0018	4.07e-09	known	-0.0173	0.00481927	0.00034	-0.00971752	0.00198923	1.03441e-06	NA	NA	NA	0.119459	0.391201	0.3056	0.371568	0.298099	0.45532	0.454009	0.147172
Ht	19:19366632:C:T	rs72999033	19	19366632	C	T	HAPLN4	0.0255	0.0039	7.066e-11	known	0.0033	0.0213978	0.88	0.0262903	0.00398189	4.04916e-11	NA	NA	NA	0.00585232	0.0650385	0.06414	0.0607398	0.0598733	0.0126234	0.0224057	0.00448718
Ht	19:2159571:T:C	rs12985258	19	2159571	T	C	DOT1L	0.0235	0.0017	6.739e-42	known	0.0196	0.00350466	2.2e-08	0.0247156	0.00199056	2.16645e-35	NA	NA	NA	0.292946	0.400905	0.3464	0.403946	0.339883	0.0814276	0.245261	0.179537
Ht	19:33754548:C:T	rs78744187	19	33754548	C	T	CEBPA	0.0327	0.0034	1.29e-21	known	0.029	0.012995	0.026	0.0330154	0.00355336	1.53216e-20	NA	NA	NA	0.0185696	0.0814183	0.1488	0.0888427	0.157925	0.0159697	0.0837264	0.0134615
Ht	19:38342849:C:A	rs62110225	19	38342849	C	A	LOC100631378	0.0223	0.0034	1.027e-10	known	0.023	0.0049824	3.9e-06	0.021565	0.00476454	6.00908e-06	NA	NA	NA	0.110488	0.0443467	NA	0.0403528	0.0520523	0.0448467	0.0581948	0.103979
Ht	19:41305138:G:T	rs184088518	19	41305138	G	T	RAB4B-EGLN2	-0.0881	0.0067	6.223e-40	known	NA	NA	NA	-0.08814	0.00666422	6.36197e-40	NA	NA	NA	NA	0.023461	NA	0.0258852	0.0104	0.00553151	0.0096463	0
Ht	19:4423419:C:T	rs11668886	19	4423419	C	T	CHAF1A	-0.0178	0.0022	2.767e-15	known	-0.0062	0.0180437	0.73	-0.0179405	0.00226529	2.38768e-15	NA	NA	NA	0.0104872	0.244934	0.1655	0.232905	0.154577	0.0423262	0.208531	0.00577664
Ht	19:45734751:A:G	rs62118504	19	45734751	A	G	EXOC3L2	0.0176	0.002	6.897e-19	known	0.0341	0.0179971	0.058	0.0174347	0.00199923	2.7762e-18	NA	NA	NA	0.0101339	0.394387	0.4745	0.417402	0.480035	0.169566	0.252392	0.0103359
Ht	19:47623080:C:CT	rs568754328	19	47623080	C	CT	ZC3H4	-0.0177	0.0022	5.099e-16	known	NA	NA	NA	-0.0176641	0.0021783	5.11632e-16	NA	NA	NA	NA	0.705806	NA	0.687701	0.547909	0.419763	0.532646	0.29607
Ht	19:50089910:T:C	rs8113357	19	50089910	T	C	PRRG2	0.0173	0.002	2.751e-17	known	0.0158	0.00426796	0.00021	0.0177161	0.00232749	2.71257e-14	NA	NA	NA	0.158332	0.226015	0.2131	0.255316	0.213091	0.497928	0.333726	0.202196
Ht	19:7211970:C:T	rs35931207	19	7211970	C	T	INSR	0.0321	0.0058	2.689e-08	novel	NA	NA	NA	0.0321374	0.00577951	2.69078e-08	NA	NA	NA	NA	0.03417	0.05836	0.0355985	0.0641542	0.00482094	0.0117925	0.000643501
Ht	20:10619014:A:C	rs7828	20	10619014	A	C	JAG1	-0.011	0.0018	1.629e-09	known	-0.0053	0.00380917	0.17	-0.012719	0.00207971	9.62e-10	NA	NA	NA	0.212637	0.326808	0.3206	0.343551	0.321819	0.136322	0.246445	0.140565
Ht	20:25369417:T:C	rs67676850	20	25369417	T	C	ABHD12	0.0122	0.0022	3.791e-08	known	NA	NA	NA	0.0122028	0.00221856	3.79357e-08	NA	NA	NA	NA	0.257968	NA	0.295604	0.297071	0.19363	0.238636	0.578947
Ht	20:43042364:C:T	rs1800961	20	43042364	C	T	HNF4A	0.0497	0.0052	2.56e-21	known	0.0363	0.0155998	0.02	0.0514066	0.00556751	2.63745e-20	NA	NA	NA	0.0100312	0.0314813	0.04522	0.0288886	0.0417386	0.00482759	0.0448113	0.0102696
Ht	20:49101590:T:C	rs6126019	20	49101590	T	C	PTPN1	0.0188	0.0017	1.95e-28	known	0.0216	0.00339383	2e-10	0.0178101	0.00195747	9.20121e-20	NA	NA	NA	0.304695	0.546881	0.5842	0.562393	0.582943	0.676977	0.510638	0.302477
Ht	20:55990405:T:C	rs737092	20	55990405	T	C	RBM38	0.0121	0.0017	3.917e-13	known	0.0115	0.00316752	0.00029	0.0122734	0.0019512	3.17438e-10	NA	NA	NA	0.488105	0.486359	0.5074	0.504356	0.516983	0.738775	0.656028	0.453548
Ht	20:57237670:G:A	rs218476	20	57237670	G	A	STX16-NPEPL1	0.0094	0.0017	2.971e-08	known	0.0052	0.00314815	0.099	0.0110899	0.00200826	3.35143e-08	NA	NA	NA	0.452143	0.378163	0.3915	0.357737	0.401729	0.455446	0.50591	0.58665
Ht	20:61030580:A:T	rs2379120	20	61030580	A	T	GATA5	-0.0127	0.0019	7.781e-12	known	-0.0078	0.00358575	0.03	-0.014487	0.00216865	2.38942e-11	NA	NA	NA	0.665215	0.710736	0.6698	0.704945	0.667051	0.906423	0.810427	0.688387
Ht	20:62308262:T:TG	rs3838004	20	62308262	T	TG	RTEL1-TNFRSF6B	0.0121	0.0018	3.25e-11	known	0.0088	0.0043683	0.044	0.0127964	0.00200712	1.8261e-10	NA	NA	NA	0.220343	0.419701	0.5332	0.462311	0.543203	0.589447	0.373223	0.246134
Ht	20:8629588:TA:T	rs11478396	20	8629589	TA	T	PLCB1	-0.0144	0.0023	4.649e-10	novel	NA	NA	NA	-0.0143517	0.00230345	4.65404e-10	NA	NA	NA	NA	0.242131	NA	0.258658	0.353556	0.432371	0.416667	0.0944528
Ht	21:16794755:A:G	rs2823270	21	16794755	A	G	USP25	-0.023	0.0018	1.227e-36	known	-0.017	0.00352633	1.3e-06	-0.0251709	0.00212441	2.22386e-32	NA	NA	NA	0.268764	0.299647	0.2396	0.293027	0.228111	0.340023	0.154846	0.302581
Ht	21:35356706:G:A	rs2834317	21	35356706	G	A	LOC101928126	-0.0235	0.0025	8.909e-21	known	-0.0151	0.00677045	0.026	-0.0249091	0.00271368	4.36974e-20	NA	NA	NA	0.0579813	0.153783	0.1193	0.156976	0.112838	0.0304178	0.190307	0.0648267
Ht	21:36444600:C:CTG	rs200437269	21	36444600	C	CTG	RUNX1	0.0186	0.0033	1.281e-08	known	NA	NA	NA	0.0186352	0.00327593	1.28239e-08	NA	NA	NA	NA	0.1111	NA	0.000225496	0.000783699	0.018924	0.00295858	0
Ht	21:37834258:T:C	rs128494	21	37834258	T	C	CLDN14	0.0233	0.0019	1.767e-35	known	0.0204	0.00315108	9.1e-11	0.0248336	0.00232785	1.44932e-26	NA	NA	NA	0.428064	0.766742	0.6463	0.721349	0.633276	0.744079	0.660757	0.460154
Ht	21:39835031:T:C	rs2836418	21	39835031	T	C	ERG	-0.0131	0.0021	9.483e-10	known	-0.0083	0.00419321	0.049	-0.0147751	0.00248544	2.77327e-09	NA	NA	NA	0.165972	0.187633	0.2026	0.176681	0.209845	0.0967631	0.0860849	0.196154
Ht	21:44139647:A:AG	rs11405520	21	44139647	A	AG	PDE9A	-0.0114	0.0018	5.461e-10	known	-0.0095	0.00464961	0.04	-0.0117068	0.00199341	4.29071e-09	NA	NA	NA	0.869429	0.593273	0.5938	0.594101	0.57601	0.914606	0.546318	0.963964
Ht	21:45745940:A:G	rs147169525	21	45745940	A	G	PFKL	-0.1429	0.0248	8.438e-09	novel	NA	NA	NA	-0.14286	0.0248044	8.44393e-09	NA	NA	NA	NA	0.00153786	NA	0.00129786	0	0.000114943	0.00117925	0
Ht	22:21911220:G:A	rs5754075	22	21911220	G	A	UBE2L3	-0.0185	0.0027	1.67e-11	known	NA	NA	NA	-0.0185108	0.00274956	1.67281e-11	NA	NA	NA	NA	0.166242	NA	NA	NA	NA	NA	NA
Ht	22:29338656:G:C	rs28360615	22	29338656	G	C	ZNRF3	-0.0173	0.002	1.933e-17	known	-0.0121	0.00314087	0.00011	-0.0211644	0.00268651	3.33568e-15	NA	NA	NA	0.4995	0.156314	0.1508	0.153821	0.143556	0.0397245	0.173349	0.434278
Ht	22:30426069:C:T	rs41174	22	30426069	C	T	HORMAD2-AS1	0.0123	0.002	8.93e-10	known	0.0068	0.00711767	0.34	0.0127775	0.00209207	1.01245e-09	NA	NA	NA	0.0512383	0.320549	0.3166	0.329153	0.334005	0.180267	0.264218	0.0538462
Ht	22:37462936:A:G	rs855791	22	37462936	A	G	TMPRSS6	0.0478	0.0017	4e-181	known	0.0308	0.00314896	1.6e-22	0.0544892	0.00196479	4.29123e-169	NA	NA	NA	0.43495	0.561491	0.6529	0.56456	0.657135	0.855632	0.524823	0.458065
Ht	22:38903814:GA:G	rs398101759	22	38903815	GA	G	DDX17	-0.0141	0.0021	4.437e-11	known	NA	NA	NA	-0.0140789	0.00213683	4.44447e-11	NA	NA	NA	NA	0.293118	0.3452	0.325056	0.358496	0.19057	0.189858	0.364166
Ht	22:43114551:G:A	rs8138197	22	43114551	G	A	A4GALT	0.0164	0.0017	5.799e-21	known	0.0075	0.0038975	0.053	0.0185915	0.0019496	1.49229e-21	NA	NA	NA	0.797879	0.471403	0.547	0.502798	0.539595	0.199747	0.481132	0.820463
Ht	22:44324727:C:G	rs738409	22	44324727	C	G	PNPLA3	0.0165	0.0019	1.632e-18	known	0.0099	0.00313167	0.0016	0.0203213	0.00235923	7.11443e-18	NA	NA	NA	0.457106	0.215793	0.2274	0.224289	0.226513	0.139093	0.502364	0.381477
Ht	22:46376384:A:G	rs62228060	22	46376384	A	G	WNT7B	-0.0276	0.0018	4.652e-52	known	-0.0233	0.00365136	1.8e-10	-0.0289738	0.00209277	1.40507e-43	NA	NA	NA	0.371505	0.682051	0.6804	0.69443	0.681059	0.845703	0.619385	0.351421
Ht	X:112159518:G:A	rs5974317	X	112159518	G	A	AMOT	0.0135	0.0015	9.118e-19	novel	0.014	0.00264689	1.3e-07	0.013214	0.00186134	1.25731e-12	NA	NA	NA	0.635182	0.248752	0.3384	0.25919	0.339717	0.738347	0.556818	0.583247
Ht	X:131231257:G:A	rs2064650	X	131231257	G	A	FRMD7	0.0112	0.0019	5.313e-09	novel	0.0108	0.00575473	0.061	0.01123	0.00203121	3.2281e-08	NA	NA	NA	0.0523634	0.194483	0.1899	0.203018	0.188528	0.322055	0.0827922	0.09375
Ht	X:133484642:T:C	rs182409846	X	133484642	T	C	PHF6	0.0198	0.0032	4.633e-10	novel	NA	NA	NA	0.0197926	0.00317645	4.63892e-10	NA	NA	NA	NA	0.0786323	NA	0.0752521	0.0349	0.00909091	0.0364964	0
Ht	X:149279745:A:G	rs73638225	X	149279745	A	G	LINC00894	-0.0759	0.0066	3.319e-30	known	-0.0761	0.0104847	3.9e-13	-0.0757509	0.00859114	1.1774e-18	NA	NA	NA	0.0154047	0.00903729	0.004241	0.00724904	0.00684151	0.331573	0.0373377	0.0448654
Ht	X:152890468:G:C	rs34792580	X	152890468	G	C	DUSP9	0.0171	0.0017	1.846e-22	known	0.011	0.00635212	0.084	0.0175613	0.00182027	5.06333e-22	NA	NA	NA	0.0412987	0.269614	0.215	0.267718	0.208699	0.0450855	0.127832	0.0556128
Ht	X:19937508:C:CA	rs150758887	X	19937508	C	CA	CXorf23	0.0117	0.002	9.041e-09	novel	0.0137	0.00571187	0.016	0.0114103	0.00217882	1.63381e-07	NA	NA	NA	0.0713229	0.163055	0.2074	0.166022	0.210218	0.281099	0.130363	0.0131579
Ht	X:46343322:G:GT	rs766404766	X	46343322	G	GT	KRBOX4	0.0106	0.0018	3.404e-09	novel	NA	NA	NA	0.0105881	0.00179131	3.40715e-09	NA	NA	NA	NA	0.312057	NA	0.275613	0.133333	0.127085	0.256917	0.130081
Ht	X:50168356:T:A	rs9969946	X	50168356	T	A	DGKK	-0.011	0.0018	5.942e-10	novel	NA	NA	NA	-0.0109784	0.00177301	5.94917e-10	NA	NA	NA	NA	0.291272	NA	0.308268	0.270741	0.476974	0.483926	0.25
Ht	X:56893631:C:CT	rs80244908	X	56893631	C	CT	NBDY	-0.0152	0.0021	5.14e-13	novel	NA	NA	NA	-0.0151883	0.00210319	5.14966e-13	NA	NA	NA	NA	0.818401	NA	0.763117	0.733251	0.661024	0.56383	0.663311
Ht	X:8901390:G:A	rs59585459	X	8901390	G	A	FAM9B	0.026	0.0015	4.164e-66	known	0.0217	0.00274478	3e-15	0.0279373	0.00181742	2.62738e-53	NA	NA	NA	0.308485	0.265902	0.2104	0.256823	0.203246	0.173037	0.12766	0.235477
MCV	01:115064222:A:G	rs11102809	1	115064222	A	G	TRIM33	0.0223	0.0024	3.657e-20	known	0.0219	0.0147794	0.14	0.0223104	0.00245773	1.11516e-19	NA	NA	NA	0.0152402	0.371766	0.3199	0.371037	0.314335	0.296364	0.241135	0.0353017
MCV	01:118251175:A:C	rs10923398	1	118251175	A	C	FAM46C	0.0359	0.0024	2.358e-50	known	0.0451	0.00386254	1.7e-31	0.0300788	0.00307609	1.40505e-22	NA	NA	NA	0.322323	0.183881	0.1734	0.171326	0.174151	0.0618379	0.263593	0.366624
MCV	01:11904076:T:C	rs198358	1	11904076	T	C	NPPA-AS1	-0.0233	0.0025	6.381e-21	known	-0.0208	0.00576187	0.0003	-0.0238257	0.00274695	4.20769e-18	NA	NA	NA	0.108601	0.248335	0.1908	0.231014	0.190668	0.545172	0.182783	0.138462
MCV	01:154135445:T:C	rs4446955	1	154135445	T	C	TPM3	0.0235	0.0023	9.047e-24	known	0.0282	0.00359874	5e-15	0.0201223	0.00308132	6.56825e-11	NA	NA	NA	0.45641	0.180728	0.1938	0.161315	0.190311	0.586199	0.190307	0.451675
MCV	01:156280969:G:A	rs2230195	1	156280969	G	A	CCT3	0.0537	0.0043	5.051e-35	known	0.0541	0.00438382	6.2e-35	0.0314179	0.0347535	0.365985	NA	NA	NA	0.211642	0.0011704	0.001578	0.00123153	0.00201497	0.000803305	0.0589623	0.241915
MCV	01:158586966:A:T	rs2022003	1	158586966	A	T	SPTA1	0.0372	0.0021	1.944e-67	known	0.0292	0.00368027	2.1e-15	0.0413577	0.00264083	2.92405e-55	NA	NA	NA	0.37969	0.278054	0.3436	0.280003	0.351756	0.239286	0.385343	0.445232
MCV	01:198543027:C:T	rs16843346	1	198543027	C	T	ATP6V1G3	0.0884	0.0038	1.08e-117	known	0.073	0.00452949	1.7e-58	0.126965	0.00718645	8.03674e-70	NA	NA	NA	0.196503	0.0282935	0.03531	0.0293965	0.0380623	0.0105723	0.0912322	0.120823
MCV	01:200313659:C:CA	rs11411654	1	200313659	C	CA	LINC00862	0.0143	0.0026	1.975e-08	novel	NA	NA	NA	0.0143202	0.00255073	1.9766e-08	NA	NA	NA	NA	0.657469	NA	0.666866	0.641652	0.709681	0.579819	0.269819
MCV	01:203281175:G:C	rs17534202	1	203281175	G	C	BTG2	-0.0271	0.0021	2.126e-38	known	-0.0105	0.00438447	0.016	-0.0319635	0.00237852	3.68765e-41	NA	NA	NA	0.217562	0.535736	0.5123	0.542441	0.513249	0.156164	0.337264	0.225931
MCV	01:205201325:A:C	rs61823972	1	205201325	A	C	TMCC2	0.0341	0.0022	9.378e-54	known	0.0317	0.00565864	2.2e-08	0.0345231	0.00239868	5.94288e-47	NA	NA	NA	0.112227	0.415021	0.439	0.414978	0.441753	0.0983908	0.225236	0.103205
MCV	01:206832961:C:T	rs7512726	1	206832961	C	T	DYRK3	-0.012	0.002	5.335e-09	known	-0.0086	0.00392156	0.029	-0.0132151	0.00240112	3.72125e-08	NA	NA	NA	0.305195	0.435185	0.3989	0.421101	0.402418	0.241574	0.36342	0.283871
MCV	01:20915701:A:C	rs2072671	1	20915701	A	C	CDA	0.0226	0.0022	2.647e-25	known	0.0214	0.00445939	1.6e-06	0.0229522	0.0024889	2.93666e-20	NA	NA	NA	0.200396	0.345379	0.2056	0.317773	0.189735	0.0860326	0.277778	0.122593
MCV	01:211393201:G:A	rs12075082	1	211393201	G	A	RCOR3	0.0227	0.0025	7.131e-20	known	0.0192	0.00367463	1.7e-07	0.0255826	0.00337034	3.19421e-14	NA	NA	NA	0.407488	0.145073	0.1005	0.134753	0.0972382	0.265459	0.189125	0.306494
MCV	01:214145731:C:G	rs340882	1	214145731	C	G	PROX1-AS1	-0.0124	0.002	1.343e-09	novel	-0.0049	0.00368133	0.18	-0.0156897	0.00245361	1.61241e-10	NA	NA	NA	0.377212	0.621527	0.506	0.571159	0.506344	0.21026	0.450472	0.453787
MCV	01:224310782:T:TA	rs3835628	1	224310782	T	TA	FBXO28	0.0128	0.002	4.781e-10	known	0.0109	0.00365654	0.0028	0.0135762	0.0024722	3.98734e-08	NA	NA	NA	0.496229	0.386307	NA	0.383885	0.331325	0.389505	0.516867	0.586476
MCV	01:225974887:G:T	rs11583055	1	225974887	G	T	SRP9	-0.0223	0.0029	7.577e-15	known	-0.0185	0.00468745	7.8e-05	-0.0245371	0.00362302	1.26714e-11	NA	NA	NA	0.182964	0.123053	0.1368	0.113816	0.133083	0.0992875	0.0955189	0.105026
MCV	01:229731834:A:C	rs10799542	1	229731834	A	C	TAF5L	0.016	0.0021	7.76e-14	known	0.0107	0.00491262	0.03	0.0172006	0.00237166	4.09757e-13	NA	NA	NA	0.841846	0.505598	0.5522	0.521205	0.561565	0.521759	0.628266	0.730026
MCV	01:231735945:G:GC	rs34001714	1	231735945	G	GC	LINC00582,TSNAX-DISC1	0.0123	0.0022	4.354e-08	known	0.0084	0.00558946	0.13	0.0130001	0.0024431	1.03188e-07	NA	NA	NA	0.116339	0.61772	0.597	0.621453	0.602135	0.313177	0.373821	0.206452
MCV	01:234734956:C:T	rs10910476	1	234734956	C	T	IRF2BP2	-0.0161	0.0021	1.119e-14	known	-0.0131	0.00417499	0.0018	-0.0170478	0.00239682	1.14009e-12	NA	NA	NA	0.256458	0.556862	0.5101	0.558065	0.500295	0.420084	0.321002	0.199351
MCV	01:23840615:TA:T	rs35229050	1	23840616	TA	T	E2F2	-0.0299	0.0024	1.182e-35	known	NA	NA	NA	-0.0299279	0.00240126	1.20233e-35	NA	NA	NA	NA	0.544902	NA	0.56888	0.641874	0.439506	0.54519	0.824417
MCV	01:242034263:A:G	rs72755295	1	242034263	A	G	EXO1	-0.0429	0.0066	8.723e-11	known	NA	NA	NA	-0.0429439	0.00661941	8.73479e-11	NA	NA	NA	NA	0.0335131	0.03183	0.0306096	0.0319333	0.0043618	0.0176887	0
MCV	01:248039451:C:T	rs3811444	1	248039451	C	T	TRIM58	-0.0556	0.0022	1.92e-140	known	-0.0615	0.00461538	1.4e-40	-0.0537866	0.00250545	3.62588e-102	NA	NA	NA	0.185108	0.334137	0.3451	0.338228	0.334197	0.0873016	0.315166	0.249678
MCV	01:249127571:T:C	rs10888591	1	249127571	T	C	ZNF672	0.0131	0.0023	1.487e-08	novel	0.0109	0.00384905	0.0046	0.0143984	0.00290595	7.24391e-07	NA	NA	NA	0.481013	0.293646	0.2864	0.297493	0.275982	0.615314	0.385986	0.488417
MCV	01:25600747:C:A	rs604183	1	25600747	C	A	RHD,RSRP1	-0.0334	0.0024	3.359e-44	known	NA	NA	NA	-0.0334123	0.00239595	3.45083e-44	NA	NA	NA	NA	0.415272	NA	0.00203915	0	0.000866337	0.00124378	0
MCV	01:29416640:G:T	rs10915225	1	29416640	G	T	EPB41	-0.0148	0.002	7.885e-14	known	-0.0133	0.00358482	0.0002	-0.0153716	0.00236614	8.23204e-11	NA	NA	NA	0.480455	0.499009	0.6046	0.51526	0.624856	0.170318	0.511848	0.460103
MCV	01:2996602:T:C	rs1569419	1	2996602	T	C	PRDM16	-0.0261	0.0026	1.24e-23	known	-0.0106	0.00664313	0.11	-0.028877	0.0028284	1.80932e-24	NA	NA	NA	0.920714	0.767234	0.6956	0.748929	0.695853	0.676721	0.825059	0.900513
MCV	01:36333188:T:A	rs138407025	1	36333188	T	A	AGO1	-0.0776	0.0132	3.778e-09	known	NA	NA	NA	-0.0775896	0.013165	3.78176e-09	NA	NA	NA	NA	0.0085096	0.0223	0.00902905	0.0219024	0.0011534	0.00360577	0.000641026
MCV	01:37940357:A:G	rs2660566	1	37940357	A	G	ZC3H12A	-0.0195	0.0024	2.797e-16	known	NA	NA	NA	-0.0195431	0.00238862	2.80635e-16	NA	NA	NA	NA	0.525989	0.3913	0.473303	0.373098	0.579586	0.447174	0.216556
MCV	01:40010235:T:C	rs61779359	1	40010235	T	C	PPIEL	-0.0259	0.0024	3.494e-26	known	-0.0279	0.00490451	1.3e-08	-0.0252561	0.00282381	3.77159e-19	NA	NA	NA	0.160337	0.228584	0.2178	0.248606	0.22091	0.0384615	0.121462	0.111682
MCV	01:43423622:T:C	rs3754224	1	43423622	T	C	SLC2A1	-0.0139	0.0022	2.353e-10	known	-0.0131	0.00382297	0.00063	-0.014317	0.00268012	9.20191e-08	NA	NA	NA	0.326089	0.267839	0.3189	0.282407	0.327954	0.0947066	0.270047	0.293548
MCV	01:44497249:T:C	rs12037805	1	44497249	T	C	SLC6A9	-0.0166	0.0022	8.481e-14	known	-0.023	0.00446631	2.5e-07	-0.0145138	0.00257205	1.67366e-08	NA	NA	NA	0.209124	0.319417	0.3695	0.32282	0.383343	0.10851	0.277778	0.159149
MCV	01:46441649:CT:C	rs11311601	1	46441650	CT	C	MAST2	0.017	0.0024	1.348e-12	known	NA	NA	NA	0.0169997	0.00239795	1.35087e-12	NA	NA	NA	NA	0.465569	NA	0.42258	0.42616	0.405264	0.493506	0.604195
MCV	01:47670911:T:C	rs4134058	1	47670911	T	C	TAL1	0.0374	0.0024	1.633e-55	known	NA	NA	NA	0.0373849	0.00238194	1.70525e-55	NA	NA	NA	NA	0.542688	0.5919	0.571466	0.581261	0.183356	0.381235	0.0147436
MCV	01:51746188:TTTTC:T	rs145842448	1	51746189	TTTTC	T	TTC39A	0.0228	0.0038	2.853e-09	known	NA	NA	NA	0.0227776	0.00383472	2.85602e-09	NA	NA	NA	NA	0.11091	NA	0.103828	0.0478538	0.0935551	0.0761905	0.00256739
MCV	01:6258147:C:T	rs2247392	1	6258147	C	T	RPL22	-0.0123	0.0022	3.019e-08	novel	-0.0161	0.00383486	2.6e-05	-0.0103447	0.00271588	0.000139579	NA	NA	NA	0.354111	0.25913	0.1982	0.233978	0.194764	0.266667	0.286557	0.257712
MCV	01:62902874:A:G	rs646179	1	62902874	A	G	USP1	-0.0195	0.002	1.878e-21	known	-0.0195	0.00374634	2.1e-07	-0.0194938	0.00244635	1.61062e-15	NA	NA	NA	0.404115	0.610009	0.5438	0.588285	0.53264	0.832833	0.626777	0.382883
MCV	01:66017686:C:T	rs1782759	1	66017686	C	T	LEPR	-0.0176	0.0023	1.086e-14	known	-0.01	0.00529772	0.059	-0.0192916	0.00251881	1.87798e-14	NA	NA	NA	0.132414	0.669135	0.5363	0.646421	0.531448	0.77857	0.654846	0.114046
MCV	01:68165686:C:T	rs3962383	1	68165686	C	T	GNG12	0.0235	0.0021	1.366e-28	known	0.0212	0.0036038	4.4e-09	0.0246663	0.00261137	3.549e-21	NA	NA	NA	0.561561	0.707246	0.6862	0.699352	0.69139	0.629464	0.748786	0.576016
MCV	01:78086718:C:T	rs71641308	1	78086718	C	T	ZZZ3	0.0248	0.0045	2.858e-08	known	0.0222	0.064925	0.73	0.024783	0.00447385	3.03539e-08	NA	NA	NA	0.000936057	0.081633	0.09561	0.0842762	0.106998	0.0142562	0.036643	0
MCV	01:93538949:C:G	rs11807602	1	93538949	C	G	MTF2	-0.0174	0.0031	1.311e-08	known	NA	NA	NA	-0.0174462	0.003069	1.31188e-08	NA	NA	NA	NA	0.18925	NA	0.189688	0.194387	0.663132	0.114776	0.0104712
MCV	02:100762450:GCTATGATGATAC:G	rs370663203	2	100762451	GCTATGATGATAC	G	AFF3	0.0139	0.002	8.445e-12	known	0.0083	0.00358392	0.021	0.0166103	0.00247577	1.9606e-11	NA	NA	NA	0.502361	0.357091	0.32	0.33951	0.308005	0.224775	0.319575	0.564683
MCV	02:10182818:A:AG	rs70948864	2	10182818	A	AG	LOC101929882	0.0125	0.0022	8.495e-09	novel	0.008	0.0049938	0.11	0.0135178	0.00240414	1.88128e-08	NA	NA	NA	0.843955	0.564258	0.725	0.612831	0.729081	0.512948	0.720238	0.853548
MCV	02:110463129:C:T	rs115753515	2	110463129	C	T	SOWAHC	0.0595	0.01	3.041e-09	known	NA	NA	NA	0.059489	0.0100329	3.0439e-09	NA	NA	NA	NA	0.0174495	0.02773	0.0142561	0.0267549	0.00332874	0.00117925	0
MCV	02:112167931:T:C	rs62160676	2	112167931	T	C	MIR4435-2HG	0.0579	0.0026	1.86e-110	known	NA	NA	NA	0.0579193	0.00259372	2.22528e-110	NA	NA	NA	NA	0.297258	0.3806	0.304087	0.3903	0.157271	0.263789	0.000641026
MCV	02:113853381:A:G	rs9973741	2	113853381	A	G	IL1F10	-0.0154	0.0023	3.57e-11	known	-0.0121	0.0080195	0.13	-0.0157268	0.00243365	1.03293e-10	NA	NA	NA	0.0532867	0.386974	NA	0.36964	0.327221	0.344573	0.316406	0.0729304
MCV	02:145145053:T:C	rs79710863	2	145145053	T	C	ZEB2	-0.0767	0.0062	5.611e-35	known	-0.0767	0.00621239	5.6e-35	NA	NA	NA	NA	NA	NA	0.102839	NA	NA	0.000129601	0	0.00137741	0.00943396	0.0974359
MCV	02:152405813:T:C	rs2288202	2	152405813	T	C	NEB	-0.013	0.002	2.243e-10	known	-0.0078	0.00375834	0.038	-0.0151128	0.00243265	5.22147e-10	NA	NA	NA	0.6485	0.61153	0.6307	0.624594	0.629747	0.429263	0.705674	0.569948
MCV	02:160684717:T:TATTTTATATAA	rs139012450	2	160684717	T	TATTTTATATAA	LY75,LY75-CD302	0.0184	0.0024	4.142e-14	known	NA	NA	NA	0.0183842	0.00243291	4.15165e-14	NA	NA	NA	NA	0.494399	NA	0.504272	0.459259	0.18907	0.206406	0.478488
MCV	02:174219135:G:A	rs920112	2	174219135	G	A	CDCA7	0.0282	0.0031	2.549e-20	known	0.0205	0.00373752	4e-08	0.0434487	0.00528029	1.90261e-16	NA	NA	NA	0.478765	0.0529131	0.05372	0.059987	0.0535406	0.132728	0.152123	0.442655
MCV	02:190423096:T:C	rs12466208	2	190423096	T	C	SLC40A1	-0.0132	0.0022	1.129e-09	known	-0.0195	0.0046613	2.8e-05	-0.0114162	0.00243786	2.82981e-06	NA	NA	NA	0.803478	0.621986	0.5684	0.59835	0.552419	0.260143	0.710402	0.791667
MCV	02:197028905:TTG:T	rs144221614	2	197028906	TTG	T	STK17B	-0.0234	0.0035	2.929e-11	known	-0.098	0.0522972	0.061	-0.0230623	0.00352697	6.20798e-11	NA	NA	NA	0.00122883	0.1293	0.1193	0.124351	0.105309	0.0258324	0.0625	0.00384615
MCV	02:204159153:G:A	rs13028366	2	204159153	G	A	CYP20A1	0.012	0.0021	6.835e-09	novel	0.0132	0.00394915	0.00081	0.0115542	0.00243614	2.10817e-06	NA	NA	NA	0.709568	0.38471	0.4833	0.414482	0.482472	0.30787	0.458432	0.612484
MCV	02:208509471:G:GGAAAAAAAA	rs57402142	2	208509471	G	GGAAAAAAAA	LINC01857	-0.0129	0.002	1.334e-10	novel	-0.0146	0.00378452	0.00012	-0.0123009	0.00238156	2.405e-07	NA	NA	NA	0.652783	0.457036	NA	NA	NA	NA	NA	NA
MCV	02:211540507:C:A	rs1047891	2	211540507	C	A	CPS1	0.0255	0.0023	7.009e-29	known	0.0304	0.00519602	4.8e-09	0.024325	0.00254726	1.3115e-21	NA	NA	NA	0.151334	0.315621	0.3239	0.317255	0.342939	0.372813	0.310142	0.158098
MCV	02:231742711:T:G	rs60237566	2	231742711	T	G	ITM2C	-0.016	0.0025	1.506e-10	known	-0.0043	0.00501258	0.39	-0.0198536	0.00287961	5.41198e-12	NA	NA	NA	0.160514	0.221263	0.2026	0.21886	0.192729	0.348415	0.136792	0.063871
MCV	02:236368039:T:A	rs4663199	2	236368039	T	A	AGAP1	0.0209	0.002	3.783e-25	known	0.0224	0.00361893	6e-10	0.0202574	0.00243435	8.71686e-17	NA	NA	NA	0.546855	0.399447	NA	0.39246	0.407312	0.189827	0.408784	0.574122
MCV	02:239093373:G:GT	rs35676364	2	239093373	G	GT	ILKAP	0.0184	0.0024	2.772e-14	known	NA	NA	NA	0.0183992	0.00241823	2.77902e-14	NA	NA	NA	NA	0.481309	NA	0.47	0.466702	0.475834	0.506369	0.614598
MCV	02:24030829:AAT:A	rs548850890	2	24030830	AAT	A	ATAD2B	-0.0351	0.0032	3.639e-28	known	NA	NA	NA	-0.0351188	0.00319134	3.67748e-28	NA	NA	NA	NA	0.16689	NA	0.161531	0.0879121	0.106331	0.0960265	0.0627477
MCV	02:242394142:G:A	rs2302010	2	242394142	G	A	FARP2	0.0133	0.0023	5.816e-09	novel	0.0124	0.00371566	0.00087	0.0138065	0.00288488	1.70361e-06	NA	NA	NA	0.374347	0.214811	0.2794	0.217315	0.292051	0.122526	0.135934	0.413725
MCV	02:26322080:A:AATGTGTTTT	rs11281600	2	26322080	A	AATGTGTTTT	RAB10	-0.0257	0.0026	3.32e-22	known	-0.0229	0.00603356	0.00015	-0.0263284	0.00294751	4.1866e-19	NA	NA	NA	0.901803	0.798062	0.7932	0.792626	0.78394	0.929677	0.794537	0.854356
MCV	02:27598097:T:C	rs4665972	2	27598097	T	C	SNX17	0.0137	0.002	2.681e-11	novel	0.0177	0.0037887	2.9e-06	0.0119722	0.00243754	9.03842e-07	NA	NA	NA	0.439769	0.606935	0.623	0.597888	0.607905	0.915402	0.695755	0.504522
MCV	02:43464818:G:A	rs113542380	2	43464818	G	A	THADA	0.0495	0.0045	9.797e-28	known	NA	NA	NA	0.0495176	0.00453675	9.89953e-28	NA	NA	NA	NA	0.0751678	0.03483	0.0665706	0.0332944	0.0132672	0.0379147	0
MCV	02:53993037:TTCTTTGGTGCTCCATTGATAAGAGCACCC:T	rs148978228	2	53993038	TTCTTTGGTGCTCCATTGATAAGAGCACCC	T	ASB3,GPR75-ASB3	0.0202	0.0029	1.912e-12	known	-0.0084	0.0455464	0.85	0.0202976	0.00287242	1.59327e-12	NA	NA	NA	0.00176671	0.246704	0.2948	0.26711	0.311527	0.0642824	0.0966981	0.00513479
MCV	02:58963236:A:C	rs12619538	2	58963236	A	C	LINC01122	-0.025	0.0028	4.765e-19	known	-0.0169	0.0048161	0.00046	-0.0290939	0.00344095	2.79651e-17	NA	NA	NA	0.167066	0.13856	0.1411	0.140688	0.147871	0.103841	0.115566	0.193299
MCV	02:60629438:TAC:T	rs3059421	2	60629439	TAC	T	MIR4432HG	0.0533	0.0024	3.19e-107	known	NA	NA	NA	0.0532737	0.00242204	3.77279e-107	NA	NA	NA	NA	0.413156	NA	0.395255	0.423445	0.335526	0.253561	0.00521512
MCV	02:64907677:C:CCTT	rs10657979	2	64907677	C	CCTT	SERTAD2	-0.0232	0.0025	2.513e-20	known	-0.039	0.00662149	4e-09	-0.0205169	0.00270905	3.64262e-14	NA	NA	NA	0.919733	0.735613	0.7747	0.737154	0.780565	0.519551	0.825829	0.873385
MCV	02:68627735:C:T	rs13014766	2	68627735	C	T	PLEK	-0.0143	0.0022	2.274e-10	known	-0.0151	0.00479416	0.0017	-0.0140414	0.0025473	3.54476e-08	NA	NA	NA	0.168124	0.315808	0.3107	0.317064	0.304688	0.148076	0.200472	0.134492
MCV	02:70347767:A:G	rs6751609	2	70347767	A	G	LINC01816	0.0136	0.0024	1.727e-08	known	0.0144	0.00502099	0.004	0.0132979	0.00273987	1.21368e-06	NA	NA	NA	0.15217	0.249867	0.3266	0.249642	0.314451	0.312471	0.116745	0.117912
MCV	02:71614443:G:A	rs6717013	2	71614443	G	A	ZNF638	-0.0141	0.002	5.481e-12	known	-0.0129	0.00358731	0.00033	-0.014724	0.00249602	3.66108e-09	NA	NA	NA	0.519424	0.340161	0.4289	0.346149	0.438439	0.614579	0.316785	0.590617
MCV	02:86987987:G:A	rs6711700	2	86987987	G	A	RMND5A	0.018	0.0022	2.929e-16	known	0.0167	0.00444369	0.00017	0.0183545	0.0025254	3.65736e-13	NA	NA	NA	0.794814	0.671376	0.661	0.651138	0.664261	0.314464	0.562945	0.809585
MCV	02:8756183:C:T	rs6730558	2	8756183	C	T	LINC01814	-0.0323	0.002	6.27e-56	known	-0.0315	0.00374521	4.2e-17	-0.0325843	0.00244483	1.63023e-40	NA	NA	NA	0.614906	0.380198	0.3682	0.369116	0.375864	0.619991	0.495283	0.557345
MCV	03:101242751:A:G	rs13088318	3	101242751	A	G	FAM172BP	0.0165	0.0022	8.121e-14	known	0.0153	0.00464393	0.001	0.0168079	0.00250462	1.93906e-11	NA	NA	NA	0.183519	0.3375	0.3726	0.33929	0.387097	0.0525953	0.138626	0.341699
MCV	03:122100349:C:A	rs28679619	3	122100349	C	A	CCDC58	-0.0189	0.0025	2.481e-14	known	-0.0158	0.0038176	3.5e-05	-0.0210795	0.00324879	8.68491e-11	NA	NA	NA	0.328826	0.158152	0.1445	0.134289	0.142775	0.0876668	0.0825472	0.32991
MCV	03:12267504:G:A	rs7638232	3	12267504	G	A	SYN2	-0.0158	0.002	1.019e-14	known	-0.008	0.00393235	0.043	-0.0187863	0.00239992	4.9763e-15	NA	NA	NA	0.297492	0.417755	0.3789	0.409061	0.388889	0.608351	0.286557	0.294723
MCV	03:125905336:ACCTGACCCTGAC:A	rs146582756	3	125905337	ACCTGACCCTGAC	A	ALDH1L1-AS2	0.0134	0.0024	3.078e-08	known	NA	NA	NA	0.0133697	0.00241464	3.08036e-08	NA	NA	NA	NA	0.416307	NA	0.428703	0.40578	0.211988	0.295024	0.293464
MCV	03:127361105:C:G	rs543898509	3	127361105	C	G	PODXL2	-0.2119	0.0373	1.369e-08	known	-0.2119	0.037317	1.4e-08	NA	NA	NA	NA	NA	NA	0.00342038	NA	NA	6.76224e-05	0	0.00889891	0	0
MCV	03:128366051:A:T	rs2712412	3	128366051	A	T	RPN1	0.0138	0.0022	2.896e-10	known	0.0127	0.00373619	0.00065	0.0144309	0.00271476	1.06299e-07	NA	NA	NA	0.363111	0.256031	0.1677	0.244807	0.152249	0.246495	0.262411	0.433938
MCV	03:132226100:A:G	rs79953286	3	132226100	A	G	DNAJC13	-0.0474	0.0051	9.344e-21	known	NA	NA	NA	-0.0474285	0.00507624	9.39586e-21	NA	NA	NA	NA	0.0578227	0.07364	0.0644785	0.0676064	0.010455	0.0341981	0
MCV	03:133476769:C:T	rs150854910	3	133476769	C	T	TF	0.394	0.034	4.662e-31	known	NA	NA	NA	0.394021	0.0339983	4.7232e-31	NA	NA	NA	NA	0.00120251	0.000544	0.00162001	0.000863061	0.000114811	0.00117925	0
MCV	03:142304543:T:C	rs9825207	3	142304543	T	C	ATR	-0.0638	0.002	3.87e-222	known	-0.0568	0.00362968	3e-55	-0.0668203	0.00240423	8.11146e-170	NA	NA	NA	0.432201	0.586228	0.5487	0.582228	0.544355	0.862477	0.5	0.48577
MCV	03:16932366:A:G	rs79843017	3	16932366	A	G	PLCL2	-0.0809	0.0048	9.036e-63	known	-0.0843	0.00675622	1.1e-35	-0.0774224	0.0069355	6.24235e-29	NA	NA	NA	0.0760654	0.0304617	0.04325	0.0336445	0.0399885	0.0228473	0.151659	0.050706
MCV	03:169482335:T:C	rs2293607	3	169482335	T	C	TERC	0.0217	0.0022	1.171e-22	known	0.0218	0.00372746	4.9e-09	0.0216363	0.00275363	3.93415e-15	NA	NA	NA	0.640761	0.244604	0.2717	0.249545	0.270294	0.0675086	0.411557	0.537371
MCV	03:171526178:C:T	rs9859052	3	171526178	C	T	PLD1	0.017	0.0024	2.593e-12	known	0.0195	0.00365719	9.6e-08	0.0150316	0.00325209	3.79927e-06	NA	NA	NA	0.575034	0.841839	0.8895	0.852121	0.89832	0.847139	0.881862	0.675587
MCV	03:176904954:C:CA	rs11369670	3	176904954	C	CA	TBL1XR1	0.0206	0.0025	2.15e-16	known	NA	NA	NA	0.0206064	0.00250888	2.15741e-16	NA	NA	NA	NA	0.501651	NA	0.600469	0.574561	0.466162	0.527076	0.738827
MCV	03:178740422:T:A	rs7641761	3	178740422	T	A	ZMAT3	0.0217	0.0024	3.016e-19	known	0.0301	0.00693531	1.4e-05	0.0205627	0.00258527	1.81443e-15	NA	NA	NA	0.925078	0.697457	NA	0.685658	0.678928	0.690128	0.742775	0.92549
MCV	03:183740350:G:A	rs6798870	3	183740350	G	A	ABCC5	0.0141	0.0021	1.918e-11	known	0.0121	0.00442504	0.0063	0.0146253	0.00237781	7.71995e-10	NA	NA	NA	0.792858	0.489638	0.4069	0.473298	0.408907	0.731974	0.485849	0.76933
MCV	03:185497635:A:C	rs4376068	3	185497635	A	C	IGF2BP2	-0.0128	0.0021	2.063e-09	known	-0.0119	0.00388287	0.0023	-0.0132059	0.00255737	2.42068e-07	NA	NA	NA	0.312465	0.313255	0.3074	0.326908	0.3125	0.646375	0.280806	0.240026
MCV	03:195791866:T:C	rs9852239	3	195791866	T	C	TFRC	0.0558	0.0021	1.17e-153	known	0.0447	0.00424666	7.1e-26	0.0594389	0.00243526	1.83019e-131	NA	NA	NA	0.234715	0.616868	0.5622	0.599181	0.565706	0.287077	0.432783	0.152118
MCV	03:20105673:A:G	rs12636078	3	20105673	A	G	KAT2B	-0.0288	0.0021	8.022e-43	known	-0.0246	0.00364963	1.6e-11	-0.0308266	0.00256275	2.54868e-33	NA	NA	NA	0.40306	0.689872	0.7045	0.693173	0.704781	0.427453	0.481132	0.467866
MCV	03:24334511:T:TTTTG	rs113700287	3	24334511	T	TTTTG	THRB	0.0597	0.0022	5.74e-164	known	0.0587	0.00423533	9.8e-44	0.0600549	0.00255512	4.64695e-122	NA	NA	NA	0.745671	0.67308	0.6644	0.673567	0.678592	0.80852	0.779762	0.787193
MCV	03:25337483:C:T	rs977226	3	25337483	C	T	RARB	0.0168	0.0029	1.018e-08	known	NA	NA	NA	0.0167908	0.00293154	1.01927e-08	NA	NA	NA	NA	0.78258	0.8267	0.805985	0.823258	0.927555	0.904481	0.998716
MCV	03:38207038:T:TGGGGCTGGGGTGGAGGGCGGGACAGA	rs573682388	3	38207038	T	TGGGGCTGGGGTGGAGGGCGGGACAGA	OXSR1	-0.0503	0.007	5.672e-13	known	NA	NA	NA	-0.0502855	0.00697621	5.68367e-13	NA	NA	NA	NA	0.034947	0.09344	NA	NA	NA	NA	NA
MCV	03:46234467:C:T	rs13097666	3	46234467	C	T	CCR1	0.0236	0.004	4.873e-09	novel	0.0216	0.00911435	0.018	0.0240565	0.00449407	8.65831e-08	NA	NA	NA	0.0410162	0.0750293	0.1467	0.0909327	0.135159	0.0145843	0.0353774	0.0480769
MCV	03:49145304:A:G	rs4955411	3	49145304	A	G	USP19	-0.0286	0.0028	8.781e-24	known	1.0833	0.905706	0.23	-0.0286405	0.00284746	8.50936e-24	NA	NA	NA	1	0.777747	0.8096	0.769556	0.823258	0.66609	0.856132	1
MCV	03:66452973:TTGCATGGTGGGAAGGACCCAAGG:T	rs375741259	3	66452974	TTGCATGGTGGGAAGGACCCAAGG	T	LRIG1	-0.0153	0.0021	3.243e-13	known	-0.0094	0.00407305	0.021	-0.01751	0.00245985	1.09455e-12	NA	NA	NA	0.270537	0.618332	0.6182	0.587106	0.612968	0.607373	0.599762	0.221722
MCV	03:71254751:T:C	rs7372960	3	71254751	T	C	FOXP1	-0.0256	0.0027	9.096e-22	known	-0.0256	0.0117848	0.03	-0.0256111	0.00274306	9.99494e-21	NA	NA	NA	0.0257812	0.256492	0.3177	0.277395	0.31398	0.113521	0.215476	0.0439845
MCV	03:72338226:T:C	rs74439371	3	72338226	T	C	RYBP	0.0331	0.0053	5.864e-10	novel	0.0331	0.00534749	5.9e-10	NA	NA	NA	NA	NA	NA	0.133252	NA	NA	0.00032438	0	0	0	0.0874036
MCV	03:88237915:A:AT	rs11447888	3	88237915	A	AT	C3orf38	0.0269	0.0032	1.007e-16	known	NA	NA	NA	0.0268608	0.0032347	1.01041e-16	NA	NA	NA	NA	0.838283	NA	0.857817	0.822427	0.347618	0.820732	0.815203
MCV	04:103458178:A:G	rs230527	4	103458178	A	G	NFKB1	-0.0188	0.0021	1.682e-19	known	-0.0133	0.00381405	0.0005	-0.0211432	0.00248419	1.72925e-17	NA	NA	NA	0.669253	0.649786	0.649	0.665151	0.640553	0.923271	0.549645	0.557915
MCV	04:105949268:T:C	rs6818511	4	105949268	T	C	TET2	0.0139	0.0023	9.186e-10	known	0.0039	0.00527491	0.45	0.0161441	0.00251245	1.31463e-10	NA	NA	NA	0.865939	0.658687	0.6906	0.693542	0.69895	0.880678	0.704276	0.907336
MCV	04:110843140:T:C	rs62327604	4	110843140	T	C	EGF	-0.0153	0.0021	2.806e-13	known	-0.0214	0.00388684	3.9e-08	-0.0128593	0.00249623	2.586e-07	NA	NA	NA	0.316341	0.345416	0.3017	0.335593	0.29896	0.408009	0.270686	0.334615
MCV	04:120551069:T:TA	rs3840504	4	120551069	T	TA	PDE5A	-0.013	0.0021	1.505e-09	novel	-0.0117	0.00377123	0.0019	-0.0135786	0.00261187	2.00686e-07	NA	NA	NA	0.351972	0.305537	NA	0.29012	0.273143	0.182473	0.25	0.398184
MCV	04:122798413:T:C	rs35495505	4	122798413	T	C	TRPC3	0.0309	0.002	1.637e-52	known	0.0214	0.00364154	3.9e-09	0.03506	0.00243351	4.81331e-47	NA	NA	NA	0.556634	0.396019	0.4246	0.372351	0.41825	0.0745634	0.444575	0.407979
MCV	04:128546400:A:G	rs140291958	4	128546400	A	G	INTU	-0.1049	0.0126	7.576e-17	known	NA	NA	NA	-0.104909	0.0125825	7.60444e-17	NA	NA	NA	NA	0.00893549	0.03289	0.0115993	0.03197	0.00137741	0.00472813	0
MCV	04:145033643:A:G	rs11100830	4	145033643	A	G	GYPA	0.0222	0.002	1.635e-28	known	0.0165	0.0036773	7e-06	0.024616	0.00239207	7.82817e-25	NA	NA	NA	0.41654	0.455312	0.3628	0.431969	0.344361	0.22396	0.252955	0.428571
MCV	04:15603069:G:C	rs1134634	4	15603069	G	C	CC2D2A	0.0251	0.002	3.242e-36	known	0.0211	0.00361306	5.5e-09	0.0269058	0.00239973	3.60044e-29	NA	NA	NA	0.555068	0.58533	0.5596	0.602169	0.568588	0.539443	0.486936	0.508398
MCV	04:39366590:T:C	rs6844176	4	39366590	T	C	RFC1	-0.0287	0.002	1.283e-46	known	-0.0312	0.00365898	1.7e-17	-0.0276615	0.00239222	6.41838e-31	NA	NA	NA	0.591551	0.455813	0.3911	0.450072	0.378299	0.119839	0.578947	0.611613
MCV	04:48485249:CGA:C	rs35118024	4	48485250	CGA	C	SLC10A4	-0.0124	0.002	5.68e-10	novel	-0.0144	0.0037068	0.0001	-0.0115933	0.00237838	1.09163e-06	NA	NA	NA	0.37219	0.518725	0.4897	0.517092	0.491098	0.751395	0.376214	0.517419
MCV	04:55408875:A:T	rs218264	4	55408875	A	T	LINC02260	0.1065	0.0023	2.44e-479	known	0.1111	0.00403327	4.4e-167	0.104409	0.00275257	3.43193000003479e-314	NA	NA	NA	0.282725	0.248576	0.2502	0.247435	0.247696	0.617328	0.445626	0.342545
MCV	04:57825336:C:G	rs6554401	4	57825336	C	G	NOA1	0.0132	0.0023	1.494e-08	known	0.0104	0.00364839	0.0044	0.0151815	0.003038	5.81984e-07	NA	NA	NA	0.407217	0.186875	0.2348	0.207315	0.228687	0.256667	0.219858	0.406977
MCV	04:6919661:G:A	rs10804990	4	6919661	G	A	TBC1D14	0.0131	0.002	1.212e-10	known	0.0143	0.00363395	8.3e-05	0.0125019	0.00244603	3.20475e-07	NA	NA	NA	0.580045	0.618371	0.5936	0.598376	0.605187	0.36682	0.524823	0.687984
MCV	04:69244696:TA:T	rs34631417	4	69244697	TA	T	YTHDC1	0.0236	0.0031	4.41e-14	known	NA	NA	NA	0.0235994	0.00312645	4.41952e-14	NA	NA	NA	NA	0.821205	NA	0.8334	0.86313	0.599698	0.619949	0.966538
MCV	04:79646371:T:G	rs11724233	4	79646371	T	G	LINC01094	-0.0178	0.002	2.834e-18	known	-0.0225	0.00379903	3.3e-09	-0.0158524	0.00241326	5.07683e-11	NA	NA	NA	0.658508	0.596218	0.6071	0.584742	0.607617	0.299585	0.544917	0.703346
MCV	04:83895226:G:A	rs13127052	4	83895226	G	A	LIN54	0.0143	0.0025	1.927e-08	known	0.0194	0.00442672	1.2e-05	0.0118025	0.00311802	0.000153571	NA	NA	NA	0.227648	0.177477	0.1413	0.186512	0.145737	0.178588	0.165485	0.26615
MCV	04:87899285:T:G	rs17752307	4	87899285	T	G	AFF1	-0.0329	0.0023	1.515e-44	known	-0.0258	0.00374556	5.2e-12	-0.0373852	0.00301036	2.10046e-35	NA	NA	NA	0.357191	0.191439	0.2468	0.188277	0.260309	0.0384974	0.248744	0.288639
MCV	04:90757394:G:C	rs3756063	4	90757394	G	C	SNCA	-0.0126	0.0022	2.151e-08	novel	-0.0128	0.00708318	0.071	-0.0125762	0.00237247	1.15316e-07	NA	NA	NA	0.929905	0.50518	0.5704	0.506313	0.573487	0.69654	0.597877	0.854381
MCV	05:102605601:T:C	rs366437	5	102605601	T	C	C5orf30	0.0207	0.0021	4.261e-22	known	0.0196	0.00398494	8.8e-07	0.0210804	0.00253192	8.40212e-17	NA	NA	NA	0.282509	0.324312	0.3145	0.314212	0.29896	0.286719	0.211085	0.273488
MCV	05:111061847:T:G	rs56116444	5	111061847	T	G	STARD4-AS1	0.0293	0.0029	2.664e-23	known	0.0291	0.00388644	7.3e-14	0.0295214	0.00450692	5.75294e-11	NA	NA	NA	0.30959	0.0747265	0.03751	0.0750909	0.035118	0.232796	0.168646	0.278497
MCV	05:118591098:G:A	rs7356611	5	118591098	G	A	DMXL1	0.0166	0.0028	2.814e-09	known	0.0427	0.0126714	0.00074	0.0152323	0.00285746	9.79016e-08	NA	NA	NA	0.0206495	0.224247	0.1363	0.198052	0.12932	0.10283	0.135071	0.0431145
MCV	05:1285974:C:A	rs7705526	5	1285974	C	A	TERT	-0.0467	0.0021	2.86e-105	known	-0.0633	0.00392722	2e-58	-0.03967	0.00255773	3.10379e-54	NA	NA	NA	0.353642	0.325254	0.3216	0.3271	0.315514	0.187933	0.301909	0.390544
MCV	05:141482341:G:T	rs12717899	5	141482341	G	T	NDFIP1	-0.0147	0.0024	7.628e-10	novel	-0.0205	0.00431374	2e-06	-0.0121428	0.00287322	2.37737e-05	NA	NA	NA	0.777022	0.782294	0.835	0.786347	0.842865	0.80295	0.831368	0.849288
MCV	05:149194485:C:T	rs251468	5	149194485	C	T	PPARGC1B	0.0154	0.0024	9.727e-11	novel	0.0134	0.00474362	0.0047	0.0161343	0.00276136	5.13518e-09	NA	NA	NA	0.173418	0.245643	0.3441	0.271033	0.364631	0.406717	0.42891	0.23518
MCV	05:154026473:C:G	rs34165383	5	154026473	C	G	MIR1303	0.0553	0.0031	2.49e-69	known	0.0458	0.00499657	5e-20	0.0614245	0.0040354	2.65021e-52	NA	NA	NA	0.162475	0.0963043	0.1332	0.0911512	0.131473	0.0752701	0.0436321	0.19112
MCV	05:156383422:A:G	rs1363232	5	156383422	A	G	TIMD4	-0.0157	0.0023	1.703e-11	known	-0.0189	0.0065513	0.0039	-0.0152653	0.00250172	1.04927e-09	NA	NA	NA	0.915626	0.660592	0.6823	0.64857	0.678963	0.549182	0.804965	0.858151
MCV	05:172194873:C:T	rs322351	5	172194873	C	T	DUSP1	0.0184	0.0021	3.553e-19	known	0.0168	0.00408549	4e-05	0.0189526	0.00237906	1.63822e-15	NA	NA	NA	0.270203	0.467483	0.4593	0.473561	0.454414	0.179779	0.382075	0.245174
MCV	05:173287763:G:A	rs875742	5	173287763	G	A	CPEB4	-0.0277	0.0021	7.547e-41	known	-0.0323	0.0040328	1.2e-15	-0.0260485	0.00241079	3.29312e-27	NA	NA	NA	0.270376	0.405862	0.3131	0.374626	0.319804	0.447229	0.297872	0.232648
MCV	05:177635181:G:T	rs12514956	5	177635181	G	T	HNRNPAB	0.0254	0.0033	6.834e-15	known	0.0284	0.00485294	4.7e-09	0.0229138	0.00440695	1.99965e-07	NA	NA	NA	0.164525	0.0810177	0.1206	0.0781898	0.114055	0.0149254	0.150943	0.169448
MCV	05:36160668:G:A	rs12656216	5	36160668	G	A	SKP2	-0.0148	0.0023	7.361e-11	known	-0.0156	0.00367182	2e-05	-0.0143251	0.00290274	8.018e-07	NA	NA	NA	0.399355	0.786915	0.8525	0.79595	0.862773	0.369209	0.579196	0.363871
MCV	05:40770214:ATATAGT:A	rs11279135	5	40770215	ATATAGT	A	PRKAA1	0.0152	0.0023	3.064e-11	known	0.017	0.00490931	0.00053	0.0147435	0.00259392	1.31782e-08	NA	NA	NA	0.840459	0.704557	0.6975	0.699089	0.70082	0.575146	0.776029	0.784777
MCV	05:67585723:C:A	rs28365970	5	67585723	C	A	PIK3R1	0.0194	0.0024	7.879e-16	known	0.0083	0.00536527	0.12	0.0222808	0.00270292	1.68212e-16	NA	NA	NA	0.131163	0.261346	0.2572	0.263822	0.239849	0.162641	0.232143	0.186856
MCV	05:71760635:C:T	rs141028968	5	71760635	C	T	ZNF366	-0.1096	0.0188	5.499e-09	known	NA	NA	NA	-0.109646	0.0188029	5.50312e-09	NA	NA	NA	NA	0.00425304	0.002454	0.00810741	0.00230681	0.000803859	0.00353774	0
MCV	05:75580416:T:G	rs13174383	5	75580416	T	G	SV2C	-0.022	0.0033	4.295e-11	known	-0.0211	0.00582271	0.0003	-0.0225083	0.0040793	3.43729e-08	NA	NA	NA	0.107198	0.0936243	0.1161	0.0977824	0.119089	0.221238	0.141509	0.0903846
MCV	05:7870083:C:A	rs326119	5	7870083	C	A	MTRR	-0.0119	0.002	3.458e-09	novel	-0.0164	0.0037827	1.5e-05	-0.0101313	0.00237789	2.03918e-05	NA	NA	NA	0.657891	0.500119	0.5318	0.495778	0.534542	0.668816	0.645735	0.665806
MCV	05:88191635:C:T	rs2067663	5	88191635	C	T	MEF2C-AS1	0.0264	0.0025	7.306e-27	known	0.0162	0.00475795	0.00067	0.0300724	0.00286937	1.07151e-25	NA	NA	NA	0.177549	0.219862	0.2264	0.213896	0.220656	0.229727	0.343972	0.0616175
MCV	05:90789470:G:A	rs332529	5	90789470	G	A	ARRDC3-AS1	-0.0147	0.0025	3.06e-09	known	-0.0134	0.00371849	0.0003	-0.0157361	0.00333179	2.32441e-06	NA	NA	NA	0.549178	0.150483	0.137	0.168051	0.134083	0.286274	0.204976	0.480695
MCV	06:107427949:A:G	rs6568465	6	107427949	A	G	BEND3	0.0125	0.002	6.489e-10	known	0.0102	0.00378831	0.0071	0.0134116	0.00239183	2.05719e-08	NA	NA	NA	0.384064	0.451247	0.445	0.46184	0.436238	0.115376	0.587886	0.399481
MCV	06:109625879:G:A	rs1546723	6	109625879	G	A	CCDC162P	0.0756	0.0022	3.22e-255	known	0.0615	0.00605362	3e-24	0.077733	0.00237919	8.77078e-234	NA	NA	NA	0.0960532	0.449505	0.5044	0.441551	0.507192	0.36787	0.267773	0.1287
MCV	06:113504554:A:G	rs2502372	6	113504554	A	G	LOC101927686	0.0109	0.002	3.752e-08	known	0.0104	0.00357171	0.0036	0.0111531	0.00238731	2.98639e-06	NA	NA	NA	0.471801	0.543391	0.4053	0.519383	0.405818	0.43281	0.520095	0.419041
MCV	06:121786327:A:G	rs12196172	6	121786327	A	G	GJA1	-0.0236	0.0023	5.764e-24	known	-0.0198	0.00379906	2e-07	-0.0260209	0.00297353	2.1266e-18	NA	NA	NA	0.3401	0.201278	0.2857	0.20929	0.295153	0.0328509	0.104953	0.285071
MCV	06:122893798:C:CA	rs34754113	6	122893798	C	CA	PKIB	-0.0165	0.0027	1.442e-09	novel	NA	NA	NA	-0.0165406	0.00273365	1.44336e-09	NA	NA	NA	NA	0.263961	NA	0.322845	0.147651	0.11381	0.278409	0.445865
MCV	06:127666751:CA:C	rs11331612	6	127666752	CA	C	ECHDC1	-0.0173	0.0026	6.623e-11	known	NA	NA	NA	-0.0172897	0.00264816	6.63273e-11	NA	NA	NA	NA	0.657826	NA	0.64215	0.413793	0.573535	0.668919	0.627866
MCV	06:131368493:A:C	rs9492790	6	131368493	A	C	EPB41L2	-0.018	0.0022	1.144e-15	known	-0.0126	0.00374484	0.00075	-0.0210676	0.00281429	7.12035e-14	NA	NA	NA	0.359469	0.229676	0.2861	0.22915	0.306517	0.335329	0.186321	0.436856
MCV	06:135419042:G:A	rs35786788	6	135419042	G	A	HBS1L	0.1719	0.0022	6.67e-1313	known	0.1641	0.00374162	0	0.176048	0.00274391	0	NA	NA	NA	0.347358	0.253544	0.3409	0.263755	0.344291	0.0589732	0.143026	0.231266
MCV	06:139840693:A:C	rs592423	6	139840693	A	C	LINC01625	-0.0877	0.0021	6.95e-390	known	-0.0545	0.00427209	2.8e-37	-0.0979107	0.00237446	0	NA	NA	NA	0.237564	0.553561	0.4943	0.557765	0.476697	0.39148	0.503555	0.268935
MCV	06:15195108:A:G	rs7772093	6	15195108	A	G	JARID2	-0.024	0.002	2.045e-32	known	-0.0161	0.00368934	1.4e-05	-0.0273486	0.00241583	1.05002e-29	NA	NA	NA	0.460174	0.407102	0.4229	0.400404	0.43487	0.470785	0.545991	0.44171
MCV	06:16294722:C:G	rs7765828	6	16294722	C	G	GMPR	-0.0453	0.0022	1.22e-90	known	-0.0417	0.00560776	1e-13	-0.0460041	0.00244932	1.14985e-78	NA	NA	NA	0.879301	0.38134	0.5078	0.418227	0.521013	0.837937	0.550708	0.897304
MCV	06:164461444:T:TTGCAC	rs10683106	6	164461444	T	TTGCAC	LOC102724152	-0.0358	0.002	5.787e-71	known	-0.0353	0.003628	2.2e-22	-0.0360885	0.00241911	2.6042e-50	NA	NA	NA	0.406503	0.406895	0.4882	0.424637	0.475202	0.677708	0.511848	0.426261
MCV	06:20716570:A:G	rs2328547	6	20716570	A	G	CDKAL1	-0.0154	0.0023	5.288e-11	known	-0.0145	0.00355673	4.6e-05	-0.0160309	0.00311002	2.54297e-07	NA	NA	NA	0.468184	0.175444	0.1765	0.184832	0.17664	0.302535	0.196934	0.474227
MCV	06:21722916:T:C	rs9466161	6	21722916	T	C	CASC15	0.028	0.0032	7.088e-19	known	NA	NA	NA	0.0280101	0.0031566	7.11993e-19	NA	NA	NA	NA	0.171006	0.1344	0.161933	0.123699	0.47921	0.125592	0.0032175
MCV	06:26072992:C:T	rs144861591	6	26072992	C	T	LOC108783645	0.2566	0.0044	5.57e-727	known	NA	NA	NA	0.256649	0.00444354	0	NA	NA	NA	NA	0.0775608	0.03778	0.0590187	0.0362694	0.0099399	0.0306604	0.000645161
MCV	06:2765697:A:G	rs67462420	6	2765697	A	G	WRNIP1	-0.013	0.0021	1.559e-09	novel	-0.0124	0.00376381	0.001	-0.0132684	0.0026182	4.02742e-07	NA	NA	NA	0.397566	0.28688	0.3382	0.282013	0.347076	0.234535	0.333738	0.354463
MCV	06:34236462:C:G	rs115299044	6	34236462	C	G	NUDT3	-0.0444	0.0053	7.887e-17	known	-0.0216	0.0194999	0.27	-0.046189	0.0055331	6.9819e-17	NA	NA	NA	0.00840842	0.0483451	0.03062	0.0445294	0.0230415	0.00757228	0.0153302	0.0134788
MCV	06:37143133:A:G	rs35893164	6	37143133	A	G	PIM1	0.1238	0.0126	1.153e-22	known	NA	NA	NA	0.123766	0.0126323	1.1614e-22	NA	NA	NA	NA	0.00947929	0.01478	0.0108498	0.0153179	0.00138122	0.00235849	0
MCV	06:41925159:G:A	rs9349205	6	41925159	G	A	CCND3	-0.1338	0.0023	9.41e-718	known	-0.136	0.00454483	1.1e-196	-0.133069	0.00271705	0	NA	NA	NA	0.188528	0.251825	0.2292	0.244099	0.216465	0.0495982	0.130896	0.285806
MCV	06:44203319:G:A	rs62401155	6	44203319	G	A	SLC29A1	-0.0269	0.0026	8.675e-25	known	NA	NA	NA	-0.0269032	0.00261705	8.74637e-25	NA	NA	NA	NA	0.287914	0.2653	0.27821	0.264672	0.22396	0.163915	0.0025641
MCV	06:52629980:A:G	rs6458867	6	52629980	A	G	GSTA2	0.0144	0.0023	1.849e-10	known	0.01	0.0054504	0.067	0.015272	0.00247541	6.85918e-10	NA	NA	NA	0.877348	0.644593	0.6247	0.652789	0.629246	0.680846	0.790094	0.886744
MCV	06:88000581:G:A	rs6940544	6	88000581	G	A	GJB7	-0.0149	0.002	6.746e-14	known	-0.016	0.00357995	8e-06	-0.0143566	0.0023812	1.64993e-09	NA	NA	NA	0.543322	0.487587	0.4721	0.466142	0.470639	0.587836	0.626179	0.602564
MCV	06:91011673:C:T	rs1321859	6	91011673	C	T	BACH2	0.0202	0.0025	5.828e-16	known	NA	NA	NA	0.0202144	0.00249781	5.84722e-16	NA	NA	NA	NA	0.350702	0.2396	0.313556	0.235582	0.099126	0.287915	0.000641849
MCV	07:100235970:C:A	rs7385804	7	100235970	C	A	TFR2	0.0631	0.0022	3.66e-182	known	0.0443	0.00498863	6.3e-19	0.0675736	0.00244009	1.28597e-168	NA	NA	NA	0.848744	0.623688	0.5513	0.597025	0.551933	0.676838	0.719194	0.806242
MCV	07:1106981:T:C	rs2960826	7	1106981	T	C	C7orf50	-0.0165	0.0024	3.666e-12	known	NA	NA	NA	-0.0165192	0.00237704	3.67322e-12	NA	NA	NA	NA	0.500876	NA	0.0839768	0.241573	0.059691	0.284314	0.0173745
MCV	07:123442306:CTTAAA:C	rs145149164	7	123442307	CTTAAA	C	RNU6-2	-0.0218	0.0034	1.695e-10	known	-0.0092	0.00564031	0.1	-0.0290967	0.00428632	1.13672e-11	NA	NA	NA	0.115346	0.0857042	0.1245	0.084026	0.135041	0.0516092	0.0614657	0.122909
MCV	07:124459852:C:T	rs7790856	7	124459852	C	T	POT1	0.0143	0.0021	3.365e-11	known	0.0104	0.00378474	0.0059	0.0160822	0.00261232	7.45387e-10	NA	NA	NA	0.338428	0.290747	0.2243	0.285779	0.205764	0.284777	0.182464	0.305806
MCV	07:129600535:T:G	rs62489385	7	129600535	T	G	UBE2H	0.0211	0.0033	1.564e-10	known	NA	NA	NA	0.0211125	0.00329932	1.56528e-10	NA	NA	NA	NA	0.154244	0.1834	0.15674	0.185252	0.112907	0.15942	0.164313
MCV	07:135346262:T:G	rs35150201	7	135346262	T	G	C7orf73	0.0159	0.002	3.878e-15	known	0.0162	0.0038321	2.5e-05	0.0157528	0.00237494	3.29548e-11	NA	NA	NA	0.338255	0.48397	0.4281	0.487393	0.421704	0.362351	0.411557	0.259355
MCV	07:148448924:T:C	rs10278305	7	148448924	T	C	CUL1	-0.021	0.0025	3.827e-17	known	-0.0219	0.00480963	5.4e-06	-0.0206426	0.00291253	1.36786e-12	NA	NA	NA	0.170105	0.212269	0.1667	0.199559	0.164841	0.400737	0.270047	0.252252
MCV	07:150764388:G:T	rs34812229	7	150764388	G	T	SLC4A2	-0.0161	0.0022	8.158e-13	known	-0.0197	0.00388454	4.2e-07	-0.0142577	0.00274741	2.10993e-07	NA	NA	NA	0.315408	0.248012	0.2931	0.271156	0.295049	0.151944	0.526005	0.323226
MCV	07:17814644:AT:A	rs3839706	7	17814645	AT	A	SNX13	0.0182	0.0021	2.575e-18	known	0.0158	0.00430475	0.00024	0.0188562	0.00237485	2.02811e-15	NA	NA	NA	0.776806	0.53585	0.5065	0.536808	0.513295	0.613432	0.719858	0.818887
MCV	07:21397471:A:G	rs6954446	7	21397471	A	G	SP4	-0.0127	0.0022	8.52e-09	known	-0.0098	0.00435183	0.025	-0.0137009	0.0025568	8.39095e-08	NA	NA	NA	0.215699	0.311634	0.3239	0.31207	0.342454	0.256325	0.287736	0.24354
MCV	07:30494022:T:A	rs7789045	7	30494022	T	A	NOD1	0.0115	0.002	1.381e-08	known	0.0132	0.00382039	0.00055	0.010791	0.00238013	5.79494e-06	NA	NA	NA	0.665205	0.457348	0.4484	0.452003	0.447581	0.863949	0.516548	0.558408
MCV	07:32997749:C:T	rs13437980	7	32997749	C	T	FKBP9	-0.0132	0.002	7.356e-11	known	-0.0154	0.0038941	7.8e-05	-0.0123792	0.00237134	1.78691e-07	NA	NA	NA	0.367969	0.481667	0.5279	0.500455	0.533947	0.243894	0.25772	0.453247
MCV	07:43842117:T:A	rs3107888	7	43842117	T	A	BLVRA	-0.0152	0.0022	1.239e-11	known	-0.0139	0.00379709	0.00026	-0.0159233	0.00278226	1.04635e-08	NA	NA	NA	0.658931	0.76281	0.7936	0.77694	0.7989	0.880843	0.861374	0.680412
MCV	07:44887076:A:G	rs714543	7	44887076	A	G	H2AFV	0.0277	0.0021	1.401e-38	known	0.0242	0.00472786	3e-07	0.0285356	0.00238516	5.57854e-33	NA	NA	NA	0.174569	0.433874	0.4448	0.441444	0.443869	0.181567	0.372642	0.209677
MCV	07:47633811:T:C	rs10277403	7	47633811	T	C	TNS3	-0.0163	0.0022	2.752e-13	known	-0.0086	0.00516926	0.095	-0.0179993	0.00246651	2.93832e-13	NA	NA	NA	0.859488	0.638565	0.6851	0.642996	0.688364	0.667781	0.614657	0.823492
MCV	07:50427982:G:A	rs6592965	7	50427982	G	A	IKZF1	0.0599	0.002	5.91e-191	known	0.0508	0.00390937	1.2e-38	0.0633314	0.00238141	1.1362e-155	NA	NA	NA	0.314867	0.453892	0.3207	0.436246	0.307316	0.499884	0.562796	0.317358
MCV	07:5234362:G:T	rs7777063	7	5234362	G	T	WIPI2	-0.0386	0.0034	2.478e-29	known	-0.0365	0.00811664	6.8e-06	-0.0390811	0.00379137	6.5432e-25	NA	NA	NA	0.945754	0.889491	0.7879	0.872015	0.789413	0.691511	0.908019	0.960103
MCV	07:69074768:T:C	rs2851485	7	69074768	T	C	AUTS2	0.0135	0.0022	1.993e-09	novel	0.0147	0.00424039	0.00053	0.0129695	0.00264315	9.25994e-07	NA	NA	NA	0.760564	0.722141	0.6873	0.723283	0.693548	0.753623	0.694774	0.787275
MCV	07:73040814:T:G	rs34121855	7	73040814	T	G	MLXIPL	0.0185	0.0026	2.627e-12	known	0.0321	0.00594941	6.9e-08	0.0151304	0.00294558	2.79814e-07	NA	NA	NA	0.103189	0.204125	0.1799	0.187252	0.169308	0.135954	0.115202	0.0966495
MCV	07:80303700:AGCACAAATAAAGCACT:A	rs3212018	7	80303701	AGCACAAATAAAGCACT	A	CD36	-0.0259	0.0032	1.612e-15	known	-0.0191	0.00836601	0.022	-0.0270891	0.00352558	1.55084e-14	NA	NA	NA	0.0571707	0.144968	0.2057	0.154471	0.205645	0.052952	0.101655	0.08
MCV	07:92639117:A:G	rs74298199	7	92639117	A	G	SAMD9	-0.0484	0.0036	1.206e-40	known	-0.0478	0.00506904	3.9e-21	-0.0490898	0.00519722	3.56178e-21	NA	NA	NA	0.149805	0.0551758	0.02763	0.0513303	0.026513	0.0552366	0.0919811	0.147933
MCV	08:101488120:G:C	rs2844044	8	101488120	G	C	ANKRD46	-0.0129	0.002	2.412e-10	known	-0.0111	0.00400583	0.0055	-0.0135852	0.00237599	1.08056e-08	NA	NA	NA	0.295501	0.49497	0.5309	0.504162	0.523316	0.352704	0.364387	0.327296
MCV	08:103339661:C:T	rs2512412	8	103339661	C	T	UBR5	0.0196	0.002	7.906e-23	known	0.0298	0.00362883	2e-16	0.0151676	0.00238216	1.9283e-10	NA	NA	NA	0.45203	0.55204	0.5409	0.558253	0.530961	0.64628	0.509456	0.456323
MCV	08:108400660:AAAAT:A	rs145224266	8	108400661	AAAAT	A	ANGPT1	-0.0184	0.0024	2.137e-14	known	NA	NA	NA	-0.0184111	0.00240916	2.14231e-14	NA	NA	NA	NA	0.586133	NA	0.581147	0.607903	0.244041	0.514528	0.337435
MCV	08:120749166:C:T	rs10092747	8	120749166	C	T	TAF2	0.0128	0.0023	3.32e-08	known	0.0141	0.00360152	8.7e-05	0.0118488	0.00302459	8.94885e-05	NA	NA	NA	0.461307	0.810199	0.8363	0.823384	0.839595	0.963023	0.827791	0.481242
MCV	08:128964064:CT:C	rs142500841	8	128964065	CT	C	PVT1	-0.0317	0.0025	5.635e-36	known	NA	NA	NA	-0.031734	0.00253419	5.7335e-36	NA	NA	NA	NA	0.35372	NA	0.330633	0.42526	0.168098	0.386926	0.141892
MCV	08:130621254:C:T	rs35389394	8	130621254	C	T	CCDC26	-0.0242	0.002	3.442e-33	known	-0.0187	0.00366649	3.2e-07	-0.0264866	0.00240758	3.80509e-28	NA	NA	NA	0.551969	0.570225	0.578	0.585792	0.572334	0.552006	0.535629	0.350968
MCV	08:135652571:G:A	rs34074875	8	135652571	G	A	ZFAT	0.0206	0.0031	5.708e-11	known	0.0297	0.012307	0.016	0.0199957	0.00325726	8.32267e-10	NA	NA	NA	0.0218673	0.157279	0.1263	0.167489	0.122696	0.0366246	0.0648585	0.000641026
MCV	08:141628541:C:T	rs6578125	8	141628541	C	T	AGO2	-0.0342	0.004	1.291e-17	known	NA	NA	NA	-0.0342264	0.00400565	1.29564e-17	NA	NA	NA	NA	0.902616	0.8613	0.904487	0.861831	0.980946	0.892689	1
MCV	08:145179254:G:A	rs114634117	8	145179254	G	A	WDR97	0.0427	0.0042	8.976e-24	known	0.0867	0.0322736	0.0072	0.0419422	0.00428694	1.33167e-22	NA	NA	NA	0.00332346	0.0836084	0.07251	0.0673552	0.0704388	0.127183	0.0636792	0.00641849
MCV	08:21849566:C:T	rs17296501	8	21849566	C	T	XPO7	0.0497	0.0024	1.57e-91	known	0.0445	0.00375379	2e-32	0.0535115	0.00323017	1.29154e-61	NA	NA	NA	0.362464	0.161588	0.1418	0.149669	0.151786	0.0456841	0.141844	0.380491
MCV	08:23432332:C:T	rs8534	8	23432332	C	T	SLC25A37	-0.0256	0.0021	2.159e-33	known	-0.0218	0.00422403	2.5e-07	-0.0269266	0.00246365	8.41432e-28	NA	NA	NA	0.237737	0.375376	0.2851	0.358471	0.264977	0.333103	0.26533	0.188462
MCV	08:26279173:C:A	rs73219806	8	26279173	C	A	BNIP3L	-0.0151	0.0024	4.879e-10	known	-0.0117	0.00366628	0.0014	-0.0177766	0.0032461	4.34594e-08	NA	NA	NA	0.475598	0.167533	0.1637	0.158104	0.168876	0.264266	0.182783	0.36054
MCV	08:30279355:T:C	rs6468341	8	30279355	T	C	RBPMS	-0.0279	0.0024	2.129e-30	known	-0.0349	0.00551089	2.5e-10	-0.0261562	0.00270825	4.57774e-22	NA	NA	NA	0.878345	0.741976	0.7099	0.728186	0.713542	0.859267	0.817217	0.812419
MCV	08:41630447:G:A	rs4737010	8	41630447	G	A	ANK1	0.0347	0.0023	1.223e-52	known	0.0244	0.00383359	2.1e-10	0.0403828	0.00282656	2.7211e-46	NA	NA	NA	0.459524	0.228317	0.2507	0.241171	0.243235	0.486079	0.220519	0.545806
MCV	08:43756797:C:G	rs113046074	8	43756797	C	G	POTEA	-0.0278	0.0039	1.233e-12	known	NA	NA	NA	-0.0277824	0.00391214	1.23558e-12	NA	NA	NA	NA	0.108738	0.1276	0.118927	0.121474	0.0204833	0.084323	0.000673854
MCV	08:48885436:T:A	rs762679	8	48885436	T	A	MCM4	0.03	0.0034	3.579e-19	known	NA	NA	NA	0.0300426	0.00335699	3.59484e-19	NA	NA	NA	NA	0.85448	0.8299	0.847916	0.8317	0.922141	0.926887	0.999358
MCV	08:61660163:A:G	rs11775560	8	61660163	A	G	CHD7	0.015	0.0025	3.545e-09	known	0.0229	0.00466732	9.2e-07	0.0116924	0.00303616	0.000117632	NA	NA	NA	0.182164	0.186563	0.1942	0.180402	0.191887	0.526625	0.192671	0.141849
MCV	08:66792632:T:G	rs6472232	8	66792632	T	G	PDE7A	0.0174	0.0023	2.007e-14	known	0.0223	0.00552484	5.6e-05	0.0163556	0.00248748	4.86615e-11	NA	NA	NA	0.128079	0.351101	0.279	0.325198	0.278204	0.873273	0.327014	0.10077
MCV	08:86253296:C:T	rs2220972	8	86253296	C	T	CA1	-0.0136	0.002	1.463e-11	known	-0.0073	0.00370127	0.049	-0.016281	0.0024047	1.28553e-11	NA	NA	NA	0.375303	0.585545	0.6682	0.599844	0.680219	0.567967	0.515476	0.386658
MCV	08:8860894:T:C	rs2288671	8	8860894	T	C	ERI1	-0.0169	0.0021	1.412e-15	known	-0.0127	0.00455284	0.0052	-0.0180037	0.00238511	4.41833e-14	NA	NA	NA	0.751122	0.449034	0.4987	0.432535	0.53107	0.31204	0.650118	0.690077
MCV	08:95888799:G:C	rs6985452	8	95888799	G	C	INTS8	0.0298	0.005	2.931e-09	known	NA	NA	NA	0.0297902	0.00501904	2.9333e-09	NA	NA	NA	NA	0.059206	0.0283	0.0588579	0.0273618	0.04204	0.0471698	0.00128535
MCV	08:98708415:G:C	rs2438206	8	98708415	G	C	MTDH	0.0221	0.003	3.198e-13	known	0.0141	0.00412364	0.00061	0.0315597	0.00448508	1.9736e-12	NA	NA	NA	0.253822	0.0753889	0.1129	0.0750422	0.11399	0.41494	0.292453	0.325161
MCV	09:100740124:C:T	rs4743150	9	100740124	C	T	ANP32B	-0.0359	0.0026	2.623e-42	known	-0.0304	0.00677914	7.5e-06	-0.0368243	0.00285383	4.39206e-38	NA	NA	NA	0.0756534	0.219927	0.2051	0.194647	0.201093	0.351784	0.22695	0.123067
MCV	09:114839327:A:G	rs7859231	9	114839327	A	G	SUSD1	0.0172	0.0024	7.506e-13	known	0.0222	0.0041473	8.4e-08	0.014642	0.00293253	5.94892e-07	NA	NA	NA	0.251882	0.205511	0.2142	0.227662	0.221934	0.402304	0.181604	0.24
MCV	09:115914583:C:T	rs147707926	9	115914583	C	T	SLC31A2	-0.0825	0.0091	9.742e-20	known	NA	NA	NA	-0.0825298	0.0090774	9.79132e-20	NA	NA	NA	NA	0.0194052	0.04917	0.0286344	0.0509206	0.00229516	0.00707547	0
MCV	09:136129115:A:T	rs10793962	9	136129115	A	T	ABO	-0.0743	0.0034	2.56e-104	known	-0.0704	0.0047367	6.1e-50	-0.0785967	0.0049599	1.55718e-56	NA	NA	NA	0.173817	0.0607648	0.1341	0.104553	0.140012	0.140276	0.0613208	0.178205
MCV	09:139099073:A:G	rs3780190	9	139099073	A	G	QSOX2	-0.0137	0.002	5.793e-12	known	-0.0179	0.00360082	6.5e-07	-0.0118281	0.0023832	6.94004e-07	NA	NA	NA	0.463806	0.54559	0.4537	0.524089	0.43714	0.469341	0.411348	0.425902
MCV	09:140100317:C:G	rs113809617	9	140100317	C	G	NDOR1	0.0389	0.003	2.881e-38	known	0.0329	0.00582716	1.7e-08	0.0411574	0.0035167	1.24097e-31	NA	NA	NA	0.147446	0.131566	0.1143	0.140363	0.106218	0.105305	0.110849	0.188946
MCV	09:19372990:G:A	rs1129101	9	19372990	G	A	DENND4C	0.0122	0.0021	4.503e-09	known	0.0118	0.00413617	0.0044	0.0124038	0.0024186	2.92214e-07	NA	NA	NA	0.273638	0.404342	0.4217	0.410426	0.414451	0.68361	0.423168	0.251285
MCV	09:20879301:G:A	rs10964747	9	20879301	G	A	FOCAD	-0.0165	0.0023	2.377e-12	known	-0.0164	0.00443053	0.00021	-0.016463	0.00276698	2.68725e-09	NA	NA	NA	0.205906	0.242094	0.2706	0.25841	0.268124	0.0461751	0.167453	0.217503
MCV	09:21950879:G:A	rs4503179	9	21950879	G	A	CDKN2A-AS1	0.0135	0.0023	7.972e-09	known	0.017	0.00482957	0.00042	0.0124498	0.00268248	3.46589e-06	NA	NA	NA	0.807775	0.724421	0.7808	0.737742	0.775882	0.489831	0.760095	0.762887
MCV	09:34062812:CA:C	rs35158734	9	34062813	CA	C	UBAP2	-0.0205	0.0028	5.201e-13	known	NA	NA	NA	-0.0204788	0.00283642	5.21234e-13	NA	NA	NA	NA	0.75509	NA	0.739413	0.669238	0.703506	0.591331	0.370102
MCV	09:4852599:A:G	rs10758656	9	4852599	A	G	RCL1	-0.0804	0.0023	4.85e-277	known	-0.0735	0.00359936	1.2e-92	-0.0849349	0.00290613	1.5219e-187	NA	NA	NA	0.46842	0.209748	0.2182	0.202653	0.218732	0.130996	0.193396	0.541612
MCV	09:7050091:G:A	rs1057199	9	7050091	G	A	KDM4C	-0.0115	0.002	2.112e-08	known	-0.0088	0.00378816	0.021	-0.0125701	0.00243082	2.32813e-07	NA	NA	NA	0.340558	0.614469	0.6243	0.638925	0.621972	0.336592	0.549645	0.380336
MCV	09:80718995:A:G	rs7038083	9	80718995	A	G	GNAQ	0.0112	0.002	4.455e-08	novel	0.0121	0.00396874	0.0023	0.0108918	0.00239247	5.30182e-06	NA	NA	NA	0.288808	0.468574	0.5293	0.476023	0.513241	0.456647	0.547393	0.237113
MCV	09:85126163:T:C	rs7866939	9	85126163	T	C	RASEF	0.017	0.0021	2.807e-16	known	0.0167	0.00360962	3.7e-06	0.0171877	0.00254743	1.51086e-11	NA	NA	NA	0.543556	0.323423	0.3221	0.325347	0.329198	0.574804	0.481043	0.538212
MCV	09:91495135:C:T	rs61750929	9	91495135	C	T	C9orf47	-0.0372	0.0049	2.342e-14	known	-0.0398	0.014104	0.0048	-0.0368994	0.00520224	1.31487e-12	NA	NA	NA	0.0194649	0.0551516	0.03389	0.0608143	0.0319516	0.0195223	0.0283688	0.00128205
MCV	10:101285116:C:A	rs12413565	10	101285116	C	A	LINC01475	0.0302	0.0021	3.931e-45	known	0.0328	0.00360601	9.4e-20	0.028757	0.00266056	3.16355e-27	NA	NA	NA	0.456421	0.273783	0.3798	0.299728	0.384283	0.164715	0.275414	0.46134
MCV	10:104883650:A:G	rs7067663	10	104883650	A	G	NT5C2	-0.0239	0.0022	8.262e-27	known	-0.0294	0.00453607	9.6e-11	-0.0221229	0.00255573	4.89712e-18	NA	NA	NA	0.192888	0.311165	0.2991	0.337318	0.292964	0.333679	0.242317	0.313307
MCV	10:127528267:T:C	rs3781058	10	127528267	T	C	BCCIP,DHX32	0.0142	0.002	2.093e-12	known	0.0129	0.00382041	0.00073	0.0147204	0.00238298	6.5283e-10	NA	NA	NA	0.326986	0.447407	0.4242	0.457191	0.40265	0.313031	0.257683	0.28113
MCV	10:133741749:C:T	rs11146134	10	133741749	C	T	PPP2R2D	0.0135	0.0023	5.07e-09	known	0.0196	0.00428044	4.9e-06	0.010987	0.00273543	5.90647e-05	NA	NA	NA	0.236722	0.251829	0.2276	0.238377	0.231876	0.154661	0.262972	0.132051
MCV	10:24858390:A:G	rs4332427	10	24858390	A	G	ARHGAP21	-0.0181	0.0026	2.954e-12	known	-0.0068	0.00723739	0.35	-0.0197269	0.00277269	1.12355e-12	NA	NA	NA	0.0718254	0.246433	0.2021	0.241648	0.214037	0.134562	0.188389	0.0687661
MCV	10:28876853:C:CT	rs397825964	10	28876853	C	CT	WAC	-0.0116	0.0021	2.801e-08	known	-0.0132	0.00413571	0.0014	-0.0110503	0.00242139	5.02922e-06	NA	NA	NA	0.719427	0.532096	NA	0.497977	0.392163	0.693575	0.582677	0.665589
MCV	10:3886904:A:G	rs61828723	10	3886904	A	G	LOC105376365	-0.0364	0.0046	1.287e-15	known	NA	NA	NA	-0.0364072	0.00455328	1.29108e-15	NA	NA	NA	NA	0.0776581	0.03941	0.0692787	0.0359816	0.0134236	0.0259434	0.000641026
MCV	10:45972441:T:TA	rs71023113	10	45972441	T	TA	2021-03-08	0.0901	0.0035	9.43e-143	known	0.0844	0.00556014	4.9e-52	0.0940188	0.00459581	5.83961e-93	NA	NA	NA	0.11739	0.0717727	0.07697	0.0707431	0.0776163	0.0663829	0.0377358	0.0294872
MCV	10:47541708:G:A	rs74622866	10	47541708	G	A	ANTXRLP1	0.0563	0.0068	1.395e-16	known	NA	NA	NA	0.0563449	0.00681713	1.39954e-16	NA	NA	NA	NA	0.0387527	0.02782	0.0405141	0.0253429	0.00662791	0.0119332	0
MCV	10:51577841:T:C	rs17720193	10	51577841	T	C	NCOA4,TIMM23B	0.0893	0.0043	3.38e-95	known	0.0874	0.00574419	2.8e-52	0.0916405	0.00652456	8.44539e-45	NA	NA	NA	0.116691	0.03498	NA	0.0372651	0.0428654	0.00516529	0.0235849	0.0294872
MCV	10:60358029:G:T	rs10763562	10	60358029	G	T	BICC1	0.0125	0.0022	7.537e-09	novel	0.0079	0.00360023	0.029	0.0150615	0.00269791	2.37085e-08	NA	NA	NA	0.509272	0.260443	0.3467	0.294305	0.345622	0.301518	0.192671	0.413437
MCV	10:64905218:C:T	rs149472343	10	64905218	C	T	NRBF2	-0.065	0.0066	1.044e-22	known	NA	NA	NA	-0.064993	0.00662677	1.05076e-22	NA	NA	NA	NA	0.0332155	0.04139	0.0401271	0.0445915	0.130799	0.0413712	0
MCV	10:71094504:T:C	rs17476364	10	71094504	T	C	HK1	0.0798	0.0038	1.32e-98	known	NA	NA	NA	0.0797984	0.00378622	1.52168e-98	NA	NA	NA	NA	0.109851	0.05761	0.0880286	0.0526467	0.017689	0.0695755	0.0012837
MCV	10:80787846:T:C	rs12783396	10	80787846	T	C	ZMIZ1-AS1	0.0148	0.0026	1.016e-08	known	0.0236	0.00716597	0.00097	0.0134867	0.00277213	1.14442e-06	NA	NA	NA	0.0678235	0.24215	0.2032	0.251366	0.205409	0.190794	0.21934	0.105263
MCV	10:89745814:G:A	rs644205	10	89745814	G	A	PTEN	0.0169	0.0026	4.958e-11	known	0.0113	0.00503166	0.024	0.0188906	0.00299565	2.86658e-10	NA	NA	NA	0.150302	0.194575	0.228	0.191737	0.230052	0.310555	0.25772	0.0867609
MCV	10:90755956:G:GT	rs397971741	10	90755956	G	GT	FAS	-0.0136	0.002	7.384e-12	known	-0.0102	0.00362623	0.005	-0.0150867	0.00237528	2.13416e-10	NA	NA	NA	0.51233	0.500058	0.4586	0.492895	0.456672	0.76963	0.571259	0.442728
MCV	10:96191943:G:A	rs11187948	10	96191943	G	A	TBC1D12	0.0167	0.0021	1.274e-15	known	0.0139	0.00414872	0.0008	0.0176221	0.00241327	2.83763e-13	NA	NA	NA	0.747848	0.404243	0.3591	0.38501	0.370605	0.459428	0.363208	0.751292
MCV	10:97833007:G:A	rs9783259	10	97833007	G	A	ENTPD1-AS1	0.0222	0.0037	1.626e-09	novel	0.0201	0.00379458	1.2e-07	0.0591151	0.0156949	0.00016557	NA	NA	NA	0.337247	0.00574121	0.01136	0.00706416	0.0129459	0.0819691	0.0271226	0.283505
MCV	11:100493995:C:T	rs717662	11	100493995	C	T	LOC100128386	-0.027	0.003	6.443e-19	known	-0.017	0.00499463	0.00066	-0.0329006	0.00383267	9.17843e-18	NA	NA	NA	0.155446	0.108539	0.08409	0.108532	0.0796893	0.0212448	0.0650118	0.2638
MCV	11:108314362:A:C	rs4255510	11	108314362	A	C	C11orf65	-0.0274	0.002	2.843e-42	known	-0.0311	0.00361313	6.8e-18	-0.0256774	0.00241599	2.22677e-26	NA	NA	NA	0.481895	0.407102	0.3945	0.412036	0.38815	0.608619	0.626492	0.398039
MCV	11:111623694:A:AAAAC	rs112125399	11	111623694	A	AAAAC	PPP2R1B	0.0149	0.0025	3.992e-09	known	NA	NA	NA	0.014874	0.00252765	3.99601e-09	NA	NA	NA	NA	0.668894	NA	0.680121	0.683033	0.586392	0.717548	0.757833
MCV	11:113982321:T:A	rs73000965	11	113982321	T	A	ZBTB16	-0.022	0.0022	3.983e-24	known	-0.0267	0.00415616	1.3e-10	-0.0202827	0.0025537	1.98757e-15	NA	NA	NA	0.2521	0.31809	0.3792	0.307582	0.40409	0.106839	0.306147	0.312903
MCV	11:116648917:G:C	rs964184	11	116648917	G	C	ZPR1	0.021	0.0026	2.164e-15	known	0.0171	0.00406244	2.5e-05	0.0238788	0.0034919	8.02439e-12	NA	NA	NA	0.721363	0.867806	0.8538	0.862427	0.85817	0.793441	0.70283	0.789846
MCV	11:125461497:C:G	rs545673	11	125461497	C	G	STT3A-AS1	0.0112	0.002	3.262e-08	known	0.0128	0.00365842	0.00046	0.0104432	0.00242299	1.63276e-05	NA	NA	NA	0.55567	0.597471	0.5302	0.596284	0.51985	0.343527	0.652482	0.509653
MCV	11:127941828:G:A	rs1940751	11	127941828	G	A	LINC02098	0.0178	0.0021	7.074e-17	known	0.0195	0.00434419	7.1e-06	0.0172268	0.0024436	1.79567e-12	NA	NA	NA	0.778889	0.619381	0.6642	0.650688	0.676454	0.662638	0.668632	0.791237
MCV	11:14292987:G:T	rs74843651	11	14292987	G	T	SPON1	0.0468	0.0086	4.833e-08	novel	0.0468	0.00856943	4.8e-08	NA	NA	NA	NA	NA	NA	0.0518382	NA	0.002386	0.000518672	0.00287853	0	0	0.0412371
MCV	11:16646866:AT:A	rs140491810	11	16646867	AT	A	C11orf58	0.0292	0.0022	5.285e-39	known	0.0261	0.00592354	1.1e-05	0.0297074	0.00241288	7.93874e-35	NA	NA	NA	0.109454	0.412495	0.457	0.43711	0.466532	0.218441	0.307329	0.0854756
MCV	11:19224677:T:A	rs10766533	11	19224677	T	A	CSRP3	-0.03	0.0021	1.577e-44	known	-0.0219	0.00365587	2.2e-09	-0.0343083	0.0026485	2.2803e-38	NA	NA	NA	0.589462	0.720901	0.621	0.72122	0.618527	0.490219	0.554374	0.693943
MCV	11:229439:C:T	rs117629395	11	229439	C	T	SIRT3	0.0486	0.0062	5.953e-15	known	0.0484	0.00706562	7.2e-12	0.0490799	0.0131391	0.00018744	NA	NA	NA	0.0823564	0.00910015	NA	0.00596421	0.000879765	0.00128866	0.0035461	0.0756193
MCV	11:2320013:C:T	rs16928078	11	2320013	C	T	C11orf21	0.0362	0.0037	2.249e-22	known	0.0278	0.0257913	0.28	0.0363457	0.00375649	3.85951e-22	NA	NA	NA	0.00502427	0.112383	0.1545	0.116445	0.148875	0.236921	0.141509	0.00641026
MCV	11:33914463:G:A	rs3758641	11	33914463	G	A	LMO2	0.0261	0.002	2.379e-38	known	0.0229	0.00376313	1.2e-09	0.0273469	0.00238335	1.80183e-30	NA	NA	NA	0.64823	0.480382	0.5207	0.479724	0.525907	0.282639	0.447991	0.600386
MCV	11:4128486:A:G	rs725519	11	4128486	A	G	RRM1	0.0244	0.002	6.677e-34	known	0.019	0.00359936	1.4e-07	0.0268088	0.00241842	1.49588e-28	NA	NA	NA	0.545568	0.600764	0.5087	0.566307	0.51122	0.378453	0.496454	0.45122
MCV	11:47468791:C:T	rs3740685	11	47468791	C	T	RAPSN	0.0181	0.0021	1.236e-17	known	0.017	0.0036182	2.8e-06	0.018665	0.00260675	8.06729e-13	NA	NA	NA	0.564777	0.708814	0.609	0.708756	0.603399	0.330645	0.621749	0.679172
MCV	11:49931863:G:A	rs78069793	11	49931863	G	A	OR4C13	0.0311	0.0054	8.814e-09	novel	0.023	0.00615659	0.00019	0.058044	0.0112383	2.40762e-07	NA	NA	NA	0.130681	0.0115079	0.00741	0.008814	0.00949367	0.00504935	0.0695755	0.063543
MCV	11:5319208:A:G	rs6578598	11	5319208	A	G	OR51B4	0.0129	0.002	2.585e-10	known	0.0162	0.00396291	4.4e-05	0.0116815	0.00237269	8.51264e-07	NA	NA	NA	0.705701	0.464899	0.5039	0.492728	0.511809	0.400506	0.535377	0.791131
MCV	11:57424040:T:C	rs10896633	11	57424040	T	C	CLP1	-0.018	0.0023	1.918e-14	known	-0.0109	0.00626585	0.082	-0.0191502	0.0025349	4.21044e-14	NA	NA	NA	0.0894429	0.322463	0.3572	0.338815	0.360887	0.110255	0.180425	0.1139
MCV	11:61581656:G:A	rs174559	11	61581656	G	A	FADS1	-0.0195	0.0021	1.037e-19	known	-0.019	0.00370881	3.2e-07	-0.0197681	0.00263106	5.77638e-14	NA	NA	NA	0.385289	0.281622	0.3159	0.269562	0.323224	0.0627013	0.577014	0.567183
MCV	11:67197757:A:G	rs12573992	11	67197757	A	G	RPS6KB2	-0.0288	0.002	1.064e-45	known	-0.0224	0.0038481	5.6e-09	-0.0312479	0.00238841	4.19949e-39	NA	NA	NA	0.319688	0.438517	0.3735	0.415939	0.375733	0.317384	0.508274	0.267974
MCV	11:68278538:C:CT	rs375246532	11	68278538	C	CT	PPP6R3	0.0178	0.0027	4.278e-11	novel	NA	NA	NA	0.0177866	0.00269735	4.28441e-11	NA	NA	NA	NA	0.272955	NA	0.250581	0.18442	0.421094	0.331481	0.22008
MCV	11:8005470:G:A	rs11041699	11	8005470	G	A	EIF3F	0.0217	0.0031	3.325e-12	known	0.0166	0.00568613	0.0034	0.0238125	0.00371751	1.50061e-10	NA	NA	NA	0.112647	0.114298	0.1255	0.117784	0.126295	0.26179	0.142689	0.102696
MCV	11:86297189:T:C	rs949349	11	86297189	T	C	ME3	-0.0128	0.0021	2.363e-09	known	-0.0122	0.00359709	0.00068	-0.0131581	0.002678	8.95417e-07	NA	NA	NA	0.54612	0.269788	0.227	0.280099	0.210829	0.26386	0.4375	0.544459
MCV	11:94886632:T:C	rs496321	11	94886632	T	C	LOC101929295	-0.0234	0.0021	4.627e-29	known	-0.0161	0.00409844	9e-05	-0.0259528	0.00242898	1.2121e-26	NA	NA	NA	0.741112	0.615167	0.582	0.606183	0.579447	0.367627	0.622642	0.745513
MCV	11:9769562:C:G	rs415895	11	9769562	C	G	SWAP70	-0.0167	0.0021	5.553e-16	known	-0.0191	0.00369519	2.4e-07	-0.0155679	0.00247608	3.23369e-10	NA	NA	NA	0.382814	0.645172	0.7378	0.66061	0.746402	0.520824	0.634434	0.43565
MCV	12:10596720:T:C	rs7957375	12	10596720	T	C	KLRC1	-0.0296	0.0033	8.151e-19	known	-0.0205	0.0111699	0.066	-0.030527	0.00350564	3.10674e-18	NA	NA	NA	0.971314	0.853342	NA	0.831949	0.83602	0.547653	0.918478	0.969675
MCV	12:112168009:G:A	rs11066015	12	112168009	G	A	ACAD10	-0.0852	0.0042	3.3e-91	known	-0.0852	0.00420636	3.3e-91	NA	NA	NA	NA	NA	NA	0.245954	NA	NA	0	0.000287687	0	0.00117925	0.269627
MCV	12:121151062:CTCTCTTG:C	rs3833788	12	121151063	CTCTCTTG	C	UNC119B	-0.0486	0.0023	5.19e-96	known	-0.0382	0.00866107	1.1e-05	-0.0494544	0.00242922	4.44853e-92	NA	NA	NA	0.0447738	0.387682	0.402	0.376296	0.394236	0.325388	0.41253	0.0693196
MCV	12:122245350:TA:T	rs33988047	12	122245351	TA	T	SETD1B	-0.0225	0.0029	2.524e-14	known	NA	NA	NA	-0.0224633	0.00294768	2.52996e-14	NA	NA	NA	NA	0.78374	NA	0.782204	0.626984	0.585207	0.793427	0.886014
MCV	12:123893910:T:C	rs28642812	12	123893910	T	C	KMT5A	-0.0129	0.0022	6.232e-09	known	-0.0084	0.00410961	0.04	-0.0148054	0.00264886	2.28098e-08	NA	NA	NA	0.737625	0.719163	0.7063	0.721761	0.702189	0.222027	0.541469	0.696015
MCV	12:125303274:CT:C	rs34399476	12	125303275	CT	C	SCARB1	0.0216	0.0035	4.022e-10	known	NA	NA	NA	0.0215803	0.00345109	4.02593e-10	NA	NA	NA	NA	0.857185	0.837	0.84591	0.829638	0.35537	0.662322	0.483617
MCV	12:13123866:G:A	rs11055177	12	13123866	G	A	HEBP1	-0.0365	0.0058	2.986e-10	known	-0.049	0.0161259	0.0024	-0.0346489	0.00620999	2.41333e-08	NA	NA	NA	0.0127749	0.03792	0.02173	0.0323774	0.0207254	0.0187141	0.0424528	0.0115385
MCV	12:133047979:A:G	rs34980052	12	133047979	A	G	FBRSL1	0.0235	0.0024	1.191e-22	known	0.0315	0.00573379	3.8e-08	0.0217619	0.00263733	1.56992e-16	NA	NA	NA	0.141904	0.296443	0.377	0.293124	0.380115	0.251096	0.279481	0.108333
MCV	12:21331549:T:C	rs4149056	12	21331549	T	C	SLCO1B1	-0.0253	0.0028	5.67e-20	known	-0.0208	0.00505645	3.8e-05	-0.0272285	0.00330513	1.75305e-16	NA	NA	NA	0.147577	0.15081	0.2032	0.17626	0.217542	0.0329506	0.111111	0.118252
MCV	12:24210675:CA:C	rs138229006	12	24210676	CA	C	SOX5	-0.048	0.0075	1.336e-10	known	NA	NA	NA	-0.0479724	0.00746877	1.33721e-10	NA	NA	NA	NA	0.0265424	0.01113	0.0229602	0.0112587	0.00482981	0.0224057	0.000641849
MCV	12:27039863:G:C	rs79584798	12	27039863	G	C	INTS13	0.0265	0.0033	4.712e-16	known	0.0335	0.00731903	4.6e-06	0.0247711	0.00364914	1.13722e-11	NA	NA	NA	0.0647861	0.120065	0.1156	0.134004	0.114896	0.130375	0.292453	0.0353017
MCV	12:2986603:T:C	rs12582464	12	2986603	T	C	RHNO1	-0.0126	0.0021	2.343e-09	known	-0.009	0.00392198	0.022	-0.0140405	0.00249832	1.91156e-08	NA	NA	NA	0.695891	0.342349	0.3704	0.350829	0.37435	0.695858	0.580569	0.642393
MCV	12:4333919:T:C	rs11611647	12	4333919	T	C	CCND2-AS1	0.0536	0.0023	2.56e-116	known	0.0483	0.00393574	1.2e-34	0.0564762	0.00290594	4.34516e-84	NA	NA	NA	0.363364	0.210149	0.2145	0.210113	0.216053	0.237975	0.211584	0.20399
MCV	12:48160770:T:C	rs60776348	12	48160770	T	C	SLC48A1	0.0218	0.003	4.832e-13	known	NA	NA	NA	0.021832	0.00301967	4.84219e-13	NA	NA	NA	NA	0.193165	0.1945	0.177052	0.205476	0.139406	0.111111	0.0012837
MCV	12:52467865:G:GCGGGC	rs11280603	12	52467865	G	GCGGGC	ATG101	-0.0204	0.0023	1.182e-18	known	-0.0148	0.00360078	4.2e-05	-0.0243516	0.00301756	7.05335e-16	NA	NA	NA	0.537534	0.194615	0.1906	0.189662	0.198847	0.0947344	0.45119	0.44357
MCV	12:53743050:C:T	rs11170509	12	53743050	C	T	SP7	-0.0374	0.0026	2.791e-46	known	-0.0391	0.00433517	2e-19	-0.0364727	0.0032883	1.39246e-28	NA	NA	NA	0.220869	0.153909	0.132	0.157204	0.12318	0.14289	0.157583	0.198586
MCV	12:57146069:T:G	rs2277339	12	57146069	T	G	PRIM1	0.0333	0.0029	4.786e-30	known	0.0216	0.00444609	1.2e-06	0.0423089	0.0038896	1.49167e-27	NA	NA	NA	0.204028	0.103428	0.1292	0.104877	0.136337	0.197218	0.142518	0.224317
MCV	12:64758935:G:A	rs10128803	12	64758935	G	A	C12orf56	0.0222	0.0036	9.869e-10	novel	0.0216	0.00653934	0.00093	0.0225053	0.0043795	2.76658e-07	NA	NA	NA	0.915978	0.920517	NA	0.928097	0.900721	0.781673	0.958228	0.932292
MCV	12:6739907:C:A	rs7137095	12	6739907	C	A	LPAR5	0.0161	0.002	4.064e-15	known	0.0107	0.00386787	0.0057	0.0181327	0.00240863	5.15561e-14	NA	NA	NA	0.554234	0.547303	0.477	0.547656	0.47942	0.147195	0.554374	0.522107
MCV	12:76461257:T:TA	rs3214625	12	76461257	T	TA	NAP1L1	0.0135	0.0024	2.491e-08	novel	NA	NA	NA	0.0134583	0.00241452	2.4927e-08	NA	NA	NA	NA	0.42123	NA	0.432628	0.5	0.21842	0.413564	0.415576
MCV	12:88843474:T:C	rs11104881	12	88843474	T	C	KITLG	0.0245	0.0021	5.088e-30	known	0.0136	0.00386075	0.00044	0.0293638	0.00258797	7.83127e-30	NA	NA	NA	0.568003	0.699733	0.5949	0.6967	0.578872	0.236963	0.733412	0.830116
MCV	12:93749125:G:T	rs6538413	12	93749125	G	T	LOC643339	0.0179	0.0021	4.699e-17	known	0.0142	0.00377072	0.00016	0.0195586	0.00257868	3.34008e-14	NA	NA	NA	0.369259	0.308447	0.3303	0.321134	0.337861	0.239201	0.433962	0.322351
MCV	13:109423089:G:A	rs9521026	13	109423089	G	A	MYO16	-0.0203	0.002	2.594e-23	known	-0.0225	0.00362878	6.1e-10	-0.019309	0.00246884	5.25116e-15	NA	NA	NA	0.568723	0.35896	0.4227	0.375049	0.434657	0.156703	0.477435	0.661669
MCV	13:113875080:C:T	rs56129102	13	113875080	C	T	CUL4A	-0.0206	0.0024	2.848e-18	known	-0.0177	0.00522969	0.00071	-0.0213749	0.0026529	7.83015e-16	NA	NA	NA	0.142398	0.275581	0.3687	0.265676	0.379459	0.049472	0.234043	0.143316
MCV	13:28809861:T:C	rs9579170	13	28809861	T	C	PAN3	-0.0237	0.0027	3.399e-18	known	-0.0231	0.00389084	3.1e-09	-0.0242908	0.0038145	1.91717e-10	NA	NA	NA	0.333334	0.13009	NA	0.178592	0.224561	0.390432	0.109649	0.431818
MCV	13:31070212:T:C	rs9579583	13	31070212	T	C	HMGB1	0.0664	0.0093	7.538e-13	known	NA	NA	NA	0.0664191	0.00926437	7.55259e-13	NA	NA	NA	NA	0.983469	0.9805	0.97978	0.97379	0.393629	0.943396	0.999359
MCV	13:33267033:TTTTTA:T	rs140162028	13	33267034	TTTTTA	T	PDS5B	-0.0133	0.0021	6.625e-10	known	-0.0157	0.00495647	0.0015	-0.0126859	0.00238245	1.01174e-07	NA	NA	NA	0.157834	0.449169	0.4477	0.446572	0.437354	0.492582	0.398568	0.164313
MCV	13:41259912:C:T	rs60333767	13	41259912	C	T	FOXO1	0.0495	0.0044	2.385e-29	known	0.0495	0.00440121	2.4e-29	NA	NA	NA	NA	NA	NA	0.222943	NA	0.009427	0.00240042	0.00837182	0.0688664	0.00472813	0.265201
MCV	13:51516310:A:G	rs57199709	13	51516310	A	G	RNASEH2B	-0.0441	0.0074	2.721e-09	known	NA	NA	NA	-0.0441021	0.00741511	2.72362e-09	NA	NA	NA	NA	0.0263265	0.03081	0.0259984	0.0331031	0.038806	0.0188679	0.000641849
MCV	13:52520435:C:T	rs1801248	13	52520435	C	T	ATP7B	-0.0346	0.0059	5.453e-09	known	NA	NA	NA	-0.0345603	0.00592525	5.45779e-09	NA	NA	NA	NA	0.0417426	0.0282	0.038307	0.0256189	0.00826067	0.0141509	0
MCV	13:73434125:G:A	rs144254157	13	73434125	G	A	PIBF1	-0.1629	0.0195	6.522e-17	known	NA	NA	NA	-0.162945	0.0195018	6.54514e-17	NA	NA	NA	NA	0.00398939	0.001261	0.00285196	0.000287687	0.00172097	0.00235849	0
MCV	13:76070642:A:C	rs79011584	13	76070642	A	C	TBC1D4	-0.0493	0.0031	1.188e-55	known	-0.0376	0.00498655	4.7e-14	-0.057011	0.00403892	3.14079e-45	NA	NA	NA	0.157254	0.0993926	0.06291	0.0859385	0.0616005	0.0321396	0.0625	0.27384
MCV	14:101167632:C:G	rs17099614	14	101167632	C	G	DLK1	0.0186	0.0022	6.387e-17	known	0.0198	0.00464763	2.1e-05	0.0182033	0.00252853	6.0702e-13	NA	NA	NA	0.806457	0.324731	0.4455	0.34351	0.464018	0.700622	0.501182	0.632903
MCV	14:102974999:T:C	rs2273905	14	102974999	T	C	ANKRD9	0.0248	0.0021	6.45e-31	known	0.0257	0.00427365	1.9e-09	0.0245083	0.00248046	5.09007e-23	NA	NA	NA	0.769421	0.644404	0.5418	0.635878	0.526817	0.850242	0.764775	0.70683
MCV	14:105709606:A:T	rs28588570	14	105709606	A	T	BRF1	-0.0201	0.0023	7.06e-18	known	-0.0203	0.00462875	1.1e-05	-0.0200048	0.00269855	1.23577e-13	NA	NA	NA	0.18996	0.284604	NA	0.263979	0.31709	0.248792	0.220732	0.123368
MCV	14:23494277:A:G	rs8013143	14	23494277	A	G	PSMB5	-0.0281	0.0025	2.417e-28	known	-0.0267	0.00963045	0.0056	-0.0282549	0.00264335	1.15619e-26	NA	NA	NA	0.0358904	0.278213	0.3043	0.289614	0.297523	0.77719	0.212085	0.07638
MCV	14:24691151:C:T	rs117531891	14	24691151	C	T	NEDD8,NEDD8-MDP1	-0.0503	0.0069	3.154e-13	known	-0.0503	0.00690743	3.2e-13	NA	NA	NA	NA	NA	NA	0.0745044	NA	0.009321	0.00207496	0.00776755	0.0105601	0.0200472	0.100128
MCV	14:35225321:CT:C	rs548364033	14	35225322	CT	C	BAZ1A	-0.0289	0.0036	2.095e-15	known	NA	NA	NA	-0.0288606	0.00363686	2.10101e-15	NA	NA	NA	NA	0.136737	NA	0.0959139	0.126521	0.0665833	0.218605	0
MCV	14:37716058:A:G	rs7143938	14	37716058	A	G	MIPOL1	0.0223	0.0021	3.994e-26	known	0.0209	0.00373952	2.4e-08	0.0229837	0.0025554	2.39177e-19	NA	NA	NA	0.363962	0.313181	0.2668	0.305462	0.263689	0.240617	0.391924	0.460797
MCV	14:55459571:C:T	rs72715573	14	55459571	C	T	WDHD1	-0.0142	0.0021	3.757e-11	known	-0.0086	0.00408732	0.035	-0.0163253	0.00252375	9.89902e-11	NA	NA	NA	0.265142	0.335269	0.3954	0.331535	0.389562	0.646707	0.325829	0.169459
MCV	14:58725659:T:TTA	rs34616281	14	58725659	T	TTA	PSMA3	-0.0203	0.0021	2.81e-21	known	-0.0162	0.00373448	1.4e-05	-0.0223981	0.00262762	1.54637e-17	NA	NA	NA	0.365816	0.716708	0.6387	0.709263	0.6312	0.798754	0.673349	0.419689
MCV	14:65487694:T:C	rs11627485	14	65487694	T	C	CHURC1-FNTB,FNTB,MAX	0.0492	0.0024	1.71e-94	known	NA	NA	NA	0.0491754	0.00238451	1.94886e-94	NA	NA	NA	NA	0.449842	0.4685	0.435994	0.481855	0.231479	0.411557	0.20437
MCV	14:68461832:T:C	rs11850946	14	68461832	T	C	RAD51B	-0.0279	0.003	3.835e-20	known	-0.0178	0.0126028	0.16	-0.028505	0.00312541	7.52201e-20	NA	NA	NA	0.0208171	0.173646	0.1135	0.162511	0.10852	0.370849	0.163915	0.0147436
MCV	14:70354858:A:C	rs1958078	14	70354858	A	C	SMOC1	0.0286	0.0033	6.264e-18	known	0.0106	0.0585158	0.86	0.0286687	0.0033215	6.09354e-18	NA	NA	NA	0.998967	0.844511	0.9195	0.862875	0.925777	0.560438	0.830952	0.995513
MCV	14:74223968:C:G	rs114165892	14	74223968	C	G	ELMSAN1	0.0895	0.0078	3.258e-30	known	NA	NA	NA	0.0894648	0.00783288	3.29831e-30	NA	NA	NA	NA	0.0237297	NA	0.0392129	0.0189003	0.18277	0.037415	0.0904255
MCV	14:91939168:A:ACAAC	rs113833704	14	91939168	A	ACAAC	PPP4R3A	0.0158	0.0024	3.11e-11	known	NA	NA	NA	0.0158002	0.00237909	3.11437e-11	NA	NA	NA	NA	0.474111	0.4824	0.497566	0.644399	0.525521	0.571429	0.472585
MCV	14:96003198:G:A	rs35362007	14	96003198	G	A	GLRX5	0.0231	0.0023	2.326e-23	known	0.0144	0.00429842	0.00079	0.0267036	0.00275903	3.73992e-22	NA	NA	NA	0.23679	0.250745	0.2167	0.24221	0.215602	0.329381	0.304038	0.21144
MCV	15:31546902:C:T	rs116958134	15	31546902	C	T	LOC283710	0.0678	0.0059	1.268e-30	known	0.0622	0.00723603	8.3e-18	0.0790018	0.0101768	8.32335e-15	NA	NA	NA	0.0710074	0.014479	0.004159	0.0133558	0.00460299	0.00631313	0.0117925	0.0544872
MCV	15:36870194:G:A	rs12912029	15	36870194	G	A	C15orf41	-0.0124	0.002	8.856e-10	known	-0.0126	0.00362885	0.00053	-0.0123294	0.00243818	4.26576e-07	NA	NA	NA	0.432635	0.384515	0.4049	0.386623	0.400403	0.360869	0.326241	0.396154
MCV	15:40299200:TTTTG:T	rs143968955	15	40299201	TTTTG	T	EIF2AK4	0.0244	0.003	7.337e-16	known	-0.0078	0.0424629	0.85	0.0246146	0.00303935	5.57499e-16	NA	NA	NA	0.00186669	0.188022	0.1573	0.170325	0.148041	0.0454545	0.0876777	0.0025641
MCV	15:43820717:C:T	rs55707100	15	43820717	C	T	MAP1A	-0.0513	0.0076	1.6e-11	known	NA	NA	NA	-0.0513303	0.0076174	1.60208e-11	NA	NA	NA	NA	0.0248373	0.005469	0.0282065	0.0043153	0.00505051	0.0353774	0
MCV	15:44934255:T:G	rs75231500	15	44934255	T	G	SPG11	0.0365	0.0065	1.517e-08	known	NA	NA	NA	0.0365113	0.00645115	1.51794e-08	NA	NA	NA	NA	0.0348643	0.01176	0.0264914	0.00952381	0.0118855	0.0178998	0
MCV	15:56674892:T:A	rs2114183	15	56674892	T	A	TEX9	-0.0242	0.002	3.856e-32	known	-0.0221	0.00404494	4.8e-08	-0.0249009	0.00237598	1.07344e-25	NA	NA	NA	0.277671	0.45903	0.4358	0.450357	0.445565	0.134045	0.36052	0.369705
MCV	15:65749680:T:C	rs581694	15	65749680	T	C	DPP8	-0.0537	0.0022	1.62e-126	known	-0.0404	0.00386856	1.7e-25	-0.0603782	0.00275201	1.28329e-106	NA	NA	NA	0.664611	0.245016	0.2954	0.250424	0.310295	0.540569	0.254739	0.802057
MCV	15:72241294:A:G	rs57686438	15	72241294	A	G	MYO9A	0.0166	0.0028	3.927e-09	novel	0.015	0.00430184	0.00051	0.0177648	0.00371893	1.78114e-06	NA	NA	NA	0.274712	0.129828	NA	0.157884	0.187086	0.236219	0.266129	0.412799
MCV	15:75325970:AGAAGACATAAGGCCT:A	rs61093639	15	75325971	AGAAGACATAAGGCCT	A	PPCDC	-0.0208	0.0023	3.225e-19	known	-0.0174	0.00360199	1.4e-06	-0.0231835	0.00302986	1.98875e-14	NA	NA	NA	0.527299	0.188515	0.2144	0.201933	0.211012	0.447486	0.277381	0.59948
MCV	15:78796732:C:T	rs74925218	15	78796732	C	T	IREB2	-0.0147	0.0023	2.2e-10	known	-0.0093	0.00391306	0.018	-0.0176174	0.00287137	8.49672e-10	NA	NA	NA	0.319012	0.218868	0.249	0.228483	0.227566	0.193988	0.358852	0.255498
MCV	15:82304402:G:A	rs113094629	15	82304402	G	A	MEX3B	0.0277	0.0043	1.054e-10	known	0.0256	0.00841376	0.0024	0.0284394	0.00498319	1.15032e-08	NA	NA	NA	0.0481298	0.0647188	0.03779	0.0494292	0.0401039	0.0121783	0.0896226	0.0411311
MCV	15:89190211:G:A	rs12914346	15	89190211	G	A	ISG20	0.0117	0.0021	2.724e-08	novel	0.0062	0.00451723	0.17	0.0132938	0.0023895	2.64741e-08	NA	NA	NA	0.242623	0.463163	0.446	0.458398	0.43606	0.355745	0.355792	0.153153
MCV	15:93567527:C:T	rs12905032	15	93567527	C	T	CHD2	-0.0171	0.0026	9.477e-11	known	-0.0089	0.0149342	0.55	-0.0173184	0.00267636	9.7571e-11	NA	NA	NA	0.0165375	0.269262	0.1274	0.242681	0.114787	0.0495402	0.140995	0.0475578
MCV	16:11443183:A:G	rs11643024	16	11443183	A	G	RMI2	-0.0152	0.0022	4.605e-12	known	-0.0152	0.00422611	0.00033	-0.0151634	0.00256549	3.4133e-09	NA	NA	NA	0.711445	0.691533	0.7198	0.690265	0.708981	0.64796	0.425532	0.627591
MCV	16:14740292:G:A	rs184539640	16	14740292	G	A	BFAR	0.0527	0.009	5.139e-09	novel	NA	NA	NA	0.0527087	0.00902142	5.14312e-09	NA	NA	NA	NA	0.0202792	0.006575	0.0175176	0.00779896	0.00345304	0.00707547	0
MCV	16:1921197:A:G	rs12719796	16	1921197	A	G	MEIOB	0.0123	0.0021	7.409e-09	known	0.0098	0.00364248	0.0073	0.0136277	0.00262432	2.07215e-07	NA	NA	NA	0.45308	0.716282	0.6054	0.694321	0.593372	0.65596	0.724466	0.582245
MCV	16:241789:A:G	.	16	241789	A	G	LUC7L	-1.1268	0.0306	1.73e-296	known	-1.1268	0.0306181	1.7e-296	NA	NA	NA	NA	NA	NA	0.00383796	NA	NA	NA	NA	NA	NA	NA
MCV	16:28840381:A:G	rs72793812	16	28840381	A	G	ATXN2L	0.0188	0.0022	7.633e-18	known	0.012	0.00509789	0.019	0.0203037	0.00241517	4.23123e-17	NA	NA	NA	0.143951	0.40346	0.4137	0.400716	0.422055	0.0684428	0.448113	0.0989717
MCV	16:30103160:C:A	rs3809627	16	30103160	C	A	TBX6	-0.0311	0.002	1.78e-52	known	-0.0245	0.00380173	1.2e-10	-0.0337671	0.00241749	2.51745e-44	NA	NA	NA	0.646956	0.401072	0.4815	0.419288	0.504323	0.344641	0.537736	0.552972
MCV	16:4306917:C:T	rs73503276	16	4306917	C	T	TFAP4	0.0331	0.0035	2.098e-21	known	0.0291	0.00641668	5.9e-06	0.0347889	0.00414947	5.13672e-17	NA	NA	NA	0.086527	0.0894948	0.04659	0.0943396	0.0458213	0.118613	0.0555556	0.0870968
MCV	16:46875262:T:G	rs111475141	16	46875262	T	G	C16orf87	0.0369	0.0064	7.455e-09	novel	0.069	0.0400642	0.085	0.036105	0.00647388	2.44841e-08	NA	NA	NA	0.00281261	0.0390293	0.05972	0.0439317	0.0600583	0.00703089	0.0141509	0
MCV	16:50075548:G:A	rs4619403	16	50075548	G	A	CNEP1R1	-0.0187	0.0021	1.959e-18	known	-0.0137	0.00369667	0.00021	-0.0211733	0.00261099	5.10693e-16	NA	NA	NA	0.608348	0.710471	0.7553	0.734924	0.7654	0.39051	0.711584	0.624514
MCV	16:57580478:T:G	rs4783997	16	57580478	T	G	ADGRG5	0.0125	0.0021	3.302e-09	known	0.0107	0.00366259	0.0035	0.0133787	0.002584	2.24966e-07	NA	NA	NA	0.550788	0.299908	0.3629	0.325052	0.385657	0.476525	0.436905	0.458119
MCV	16:67311062:A:C	rs143152148	16	67311062	A	C	PLEKHG4	0.1017	0.0097	1.084e-25	known	NA	NA	NA	0.101742	0.00970953	1.0934e-25	NA	NA	NA	NA	0.0153356	0.007779	0.0138709	0.00461361	0.00252699	0.00471698	0
MCV	16:72097827:C:T	rs3794695	16	72097827	C	T	HPR	-0.0137	0.0023	5.806e-09	novel	-0.0128	0.00371007	0.00056	-0.0142337	0.00302977	2.62878e-06	NA	NA	NA	0.390669	0.188393	0.1937	0.201692	0.177643	0.0850164	0.162708	0.274151
MCV	16:81070697:A:G	rs2602431	16	81070697	A	G	ATMIN	0.0179	0.0026	1.064e-11	known	0.012	0.00390864	0.0021	0.0229025	0.00357732	1.53414e-10	NA	NA	NA	0.698676	0.874659	0.8099	0.87547	0.80426	0.453708	0.813679	0.730026
MCV	16:87886726:T:A	rs67971539	16	87886726	T	A	SLC7A5	0.0317	0.0023	4.146e-43	known	0.0197	0.00403863	1.1e-06	0.0374104	0.00279867	9.61775e-41	NA	NA	NA	0.680421	0.236474	0.2943	0.241785	0.290852	0.110932	0.412736	0.657895
MCV	17:16852187:A:G	rs34557412	17	16852187	A	G	TNFRSF13B	-0.0902	0.014	1.344e-10	known	NA	NA	NA	-0.0901675	0.0140401	1.34563e-10	NA	NA	NA	NA	0.00716172	0.001251	0.0050564	0.00143926	0.00172137	0.00471698	0
MCV	17:1782952:A:G	rs5030755	17	1782952	A	G	RPA1	-0.0218	0.0036	2.257e-09	known	NA	NA	NA	-0.0217872	0.00364447	2.259e-09	NA	NA	NA	NA	0.119872	0.1402	0.110967	0.148244	0.0193985	0.0377358	0
MCV	17:18050888:C:T	rs854775	17	18050888	C	T	MYO15A	0.0135	0.0023	1.993e-09	known	0.0093	0.00587012	0.11	0.0142293	0.00243841	5.36902e-09	NA	NA	NA	0.104037	0.61659	0.5841	0.61033	0.56538	0.449284	0.430095	0.0821566
MCV	17:19918626:G:T	rs34848191	17	19918626	G	T	SPECC1	0.0384	0.0022	5.386e-68	known	0.0253	0.00596296	2.3e-05	0.0405081	0.00237335	2.73531e-65	NA	NA	NA	0.104147	0.5233	NA	0.534389	0.513782	0.306922	0.491279	0.123824
MCV	17:21157126:A:G	rs9898636	17	21157126	A	G	NATD1	-0.0155	0.0021	3.719e-13	known	-0.0159	0.00399974	7.3e-05	-0.0154123	0.00253144	1.14191e-09	NA	NA	NA	0.438635	0.329493	0.4313	0.368588	0.431491	0.362224	0.323877	0.532776
MCV	17:27179518:A:G	rs34901720	17	27179518	A	G	ERAL1	0.0396	0.0023	8.761e-64	known	0.0234	0.00380125	7.1e-10	0.0495697	0.00298631	7.48708e-62	NA	NA	NA	0.336116	0.1973	0.1842	0.19346	0.187175	0.363594	0.276066	0.226858
MCV	17:29262773:T:C	rs7208859	17	29262773	T	C	ADAP2	0.0345	0.0028	4.414e-36	known	0.0293	0.00474383	6.5e-10	0.0371363	0.00337684	3.97777e-28	NA	NA	NA	0.183057	0.148882	0.1092	0.153806	0.11658	0.536794	0.237589	0.109114
MCV	17:37740161:T:C	rs1877030	17	37740161	T	C	NEUROD2	0.0306	0.0027	3.56e-29	known	0.0238	0.00490975	1.3e-06	0.0337311	0.00329035	1.17442e-24	NA	NA	NA	0.832881	0.846039	0.9092	0.848851	0.918203	0.774368	0.787736	0.721438
MCV	17:40278522:C:T	rs9902341	17	40278522	C	T	RAB5C	0.0218	0.0026	1.733e-16	known	0.014	0.00474513	0.0031	0.0252252	0.00317784	2.06327e-15	NA	NA	NA	0.175603	0.165721	0.2035	0.17167	0.21416	0.562412	0.136905	0.133464
MCV	17:42328621:G:A	rs2285644	17	42328621	G	A	SLC4A1	-0.0689	0.0083	1.302e-16	known	-0.0677	0.00833405	4.5e-16	-0.463878	0.155283	0.00281477	NA	NA	NA	0.0489496	7.58751e-05	0.0007383	0.000453956	0.000576037	0.00114863	0.0318396	0.0160668
MCV	17:44102682:C:CT	rs5820605	17	44102682	C	CT	MAPT	-0.03	0.002	2.541e-50	known	-0.0382	0.00363658	8.3e-26	-0.0263559	0.00241033	7.9613e-28	NA	NA	NA	0.499348	0.414733	0.3729	0.375016	0.362954	0.412451	0.521378	0.426261
MCV	17:47866532:G:A	rs1123339	17	47866532	G	A	KAT7	0.0422	0.0047	1.669e-19	known	0.0418	0.00495808	3.4e-17	0.0450184	0.0138688	0.00117041	NA	NA	NA	0.155002	0.00745937	0.01831	0.0112221	0.0193084	0.168431	0.053066	0.139923
MCV	17:53270820:T:G	rs9904768	17	53270820	T	G	STXBP4	0.015	0.0024	6.405e-10	known	0.0164	0.00442686	0.00022	0.0143764	0.00289331	6.73787e-07	NA	NA	NA	0.21662	0.218627	0.2703	0.239278	0.256477	0.114818	0.131206	0.250323
MCV	17:56429764:G:A	rs2632519	17	56429764	G	A	TSPOAP1-AS1	-0.0139	0.0021	1.979e-11	known	-0.0148	0.00422884	0.00048	-0.0135693	0.00236695	9.88651e-09	NA	NA	NA	0.238167	0.495772	0.4914	0.491657	0.494761	0.464792	0.392601	0.208119
MCV	17:60143667:G:C	rs72843799	17	60143667	G	C	MED13	-0.0211	0.0029	7.33e-13	known	NA	NA	NA	-0.0210811	0.0029389	7.3448e-13	NA	NA	NA	NA	0.20993	0.1593	0.20354	0.149885	0.0424702	0.347877	0.00192308
MCV	17:67081278:A:G	rs77542162	17	67081278	A	G	ABCA6	0.075	0.0079	2.245e-21	known	NA	NA	NA	0.0750392	0.00790471	2.25861e-21	NA	NA	NA	NA	0.022995	0.006652	0.0150395	0.00489349	0.00264125	0.00353774	0
MCV	17:71209384:G:GA	rs397704751	17	71209384	G	GA	FAM104A	0.0166	0.0025	3.804e-11	known	NA	NA	NA	0.0165624	0.00250508	3.80945e-11	NA	NA	NA	NA	0.584102	NA	0.608888	0.592346	0.555344	0.600865	0.58931
MCV	17:74478576:G:A	rs9915296	17	74478576	G	A	RHBDF2	-0.0149	0.0026	1.427e-08	known	-0.0045	0.00471426	0.34	-0.0195852	0.00316686	6.24005e-10	NA	NA	NA	0.202831	0.168331	0.19	0.160761	0.180347	0.116617	0.156398	0.143686
MCV	17:7571752:T:G	rs78378222	17	7571752	T	G	TP53	-0.0915	0.0108	3.24e-17	known	NA	NA	NA	-0.0914953	0.0108438	3.25141e-17	NA	NA	NA	NA	0.0126006	0.01699	0.017257	0.0198618	0.00241047	0.00353774	0
MCV	17:76124810:A:AG	rs3834968	17	76124810	A	AG	TMC6	-0.0458	0.0025	3.44e-74	known	-0.0518	0.00521799	3.3e-23	-0.0440476	0.00287165	4.38224e-53	NA	NA	NA	0.140088	0.222432	NA	0.202753	0.18841	0.527737	0.178571	0.229028
MCV	17:80516236:G:A	rs73371707	17	80516236	G	A	FOXK2	-0.037	0.0042	1.637e-18	known	-0.0438	0.0124709	0.00044	-0.036088	0.00447368	7.24216e-16	NA	NA	NA	0.0251573	0.0757804	0.03709	0.0705577	0.0379965	0.0388238	0.0825472	0.0192802
MCV	18:12929721:C:G	rs11662766	18	12929721	C	G	SEH1L	-0.0136	0.0023	5.121e-09	known	-0.0098	0.00470557	0.037	-0.0147919	0.00267236	3.1122e-08	NA	NA	NA	0.17705	0.272263	0.2841	0.250519	0.301496	0.065977	0.352594	0.186856
MCV	18:33545630:A:G	rs1789513	18	33545630	A	G	C18orf21	0.0147	0.0023	3.976e-10	known	0.0134	0.00396154	0.00069	0.0153601	0.00291505	1.37072e-07	NA	NA	NA	0.710423	0.791365	0.7651	0.765378	0.77749	0.611878	0.789598	0.742912
MCV	18:3610179:T:C	rs12956729	18	3610179	T	C	DLGAP1	-0.0125	0.0023	3.467e-08	known	-0.0076	0.00484654	0.11	-0.0139074	0.00257181	6.39052e-08	NA	NA	NA	0.206294	0.357573	0.4785	0.375163	0.484402	0.0914115	0.200472	0.201416
MCV	18:42008280:TCATATGC:T	rs138110963	18	42008281	TCATATGC	T	LINC01478	-0.022	0.0027	1.099e-15	known	-0.0208	0.00411945	4.4e-07	-0.0229926	0.00368731	4.50507e-10	NA	NA	NA	0.25408	0.128194	0.1614	0.138424	0.160426	0.0770115	0.139151	0.204897
MCV	18:43747390:A:C	rs13381496	18	43747390	A	C	C18orf25	0.0532	0.0021	3.53e-135	known	0.0411	0.00359605	2.9e-30	0.0599188	0.00268188	1.72234e-110	NA	NA	NA	0.490194	0.266916	0.2133	0.268431	0.208357	0.469721	0.312796	0.556701
MCV	18:46449111:T:C	rs8085824	18	46449111	T	C	SMAD7	-0.0128	0.0021	2.662e-09	known	-0.0131	0.00471531	0.0054	-0.0126655	0.00240774	1.43879e-07	NA	NA	NA	0.184852	0.432142	0.3733	0.424974	0.360566	0.254269	0.304245	0.305699
MCV	18:51707965:G:C	rs4940312	18	51707965	G	C	MBD2	-0.0122	0.0021	1.009e-08	known	-0.0092	0.00382889	0.017	-0.0135059	0.00255319	1.22506e-07	NA	NA	NA	0.670603	0.314335	0.3803	0.325843	0.400748	0.133748	0.413507	0.532342
MCV	18:55238820:A:G	rs2272783	18	55238820	A	G	FECH	-0.0237	0.0031	1.544e-14	known	-0.024	0.00362806	3.8e-11	-0.0228316	0.00582951	8.98381e-05	NA	NA	NA	0.443881	0.0430222	0.08982	0.0516995	0.09384	0.0172255	0.255896	0.319176
MCV	18:57328396:G:A	rs72966926	18	57328396	G	A	CCBE1	-0.0245	0.0035	3.302e-12	known	NA	NA	NA	-0.0244959	0.00351738	3.3073e-12	NA	NA	NA	NA	0.130436	0.1216	0.12967	0.113479	0.0247991	0.0695755	0.000641026
MCV	18:60920854:C:T	rs17758695	18	60920854	C	T	BCL2	0.0902	0.007	4.284e-38	known	NA	NA	NA	0.0901787	0.00698853	4.37045e-38	NA	NA	NA	NA	0.0295028	0.04482	0.0377677	0.0460336	0.0047094	0.0106383	0
MCV	18:658423:A:G	rs3891167	18	658423	A	G	TYMS	0.0169	0.0026	1.027e-10	known	0.0157	0.00702109	0.025	0.0170705	0.00281512	1.3301e-09	NA	NA	NA	0.0792568	0.258054	0.2507	0.265146	0.244675	0.310373	0.180425	0.103205
MCV	18:67856078:G:A	rs145037750	18	67856078	G	A	RTTN	-0.0746	0.0133	1.977e-08	novel	NA	NA	NA	-0.0745547	0.0132802	1.97857e-08	NA	NA	NA	NA	0.0088001	NA	0.00973403	0.0021565	0.00208526	0.00626566	0
MCV	18:9191860:A:C	rs527890099	18	9191860	A	C	ANKRD12	-0.1269	0.0224	1.476e-08	known	NA	NA	NA	-0.126881	0.0223999	1.47717e-08	NA	NA	NA	NA	0.00337806	0.0003533	0.00343576	0.000575374	0.000689338	0.00471698	0
MCV	19:1056492:G:C	rs3752246	19	1056492	G	C	ABCA7	-0.0196	0.0024	2.057e-16	known	-0.0175	0.0037415	2.9e-06	-0.0210394	0.00309607	1.08096e-11	NA	NA	NA	0.633739	0.823163	0.8808	0.827557	0.88342	0.95954	0.878538	0.672258
MCV	19:12999458:C:T	rs8110787	19	12999458	C	T	KLF1	0.0614	0.0022	9.53e-169	known	0.0435	0.00555723	5e-15	0.0648396	0.00242016	5.86961e-158	NA	NA	NA	0.119459	0.391201	0.3056	0.371568	0.298099	0.45532	0.454009	0.147172
MCV	19:16241886:G:A	rs62117911	19	16241886	G	A	RAB8A	0.0242	0.0025	1.499e-21	known	0.0199	0.00387437	2.8e-07	0.0274872	0.00336428	3.08624e-16	NA	NA	NA	0.311035	0.14829	0.1977	0.146894	0.195727	0.0747642	0.302133	0.272258
MCV	19:17248866:C:T	rs28473332	19	17248866	C	T	MYO9B	0.0262	0.0026	3.114e-23	known	0.0309	0.00592371	1.9e-07	0.0249895	0.00294095	1.95158e-17	NA	NA	NA	0.108993	0.204821	0.3137	0.218372	0.318523	0.23484	0.228774	0.07638
MCV	19:18633437:A:C	rs271620	19	18633437	A	C	ELL	0.0243	0.0027	2.664e-19	known	0.0108	0.00756224	0.15	0.0262701	0.00289614	1.18827e-19	NA	NA	NA	0.0684103	0.211772	0.1963	0.210848	0.187716	0.074977	0.0990566	0.0881596
MCV	19:33754548:C:T	rs78744187	19	33754548	C	T	CEBPA	-0.0959	0.0042	6.13e-118	known	-0.1168	0.0149363	5.2e-15	-0.0941609	0.004325	5.09651e-105	NA	NA	NA	0.0185696	0.0814183	0.1488	0.0888427	0.157925	0.0159697	0.0837264	0.0134615
MCV	19:34758626:A:AT	rs564062363	19	34758626	A	AT	KIAA0355	0.0358	0.0064	2.675e-08	known	NA	NA	NA	0.0358296	0.00644248	2.67722e-08	NA	NA	NA	NA	0.0363469	NA	0.0601148	0.0808233	0.199015	0.0606557	0.00201884
MCV	19:35775509:G:GT	rs373214016	19	35775509	G	GT	HAMP	-0.0191	0.0029	1.884e-11	known	NA	NA	NA	-0.0191494	0.00285186	1.88732e-11	NA	NA	NA	NA	0.234068	NA	0.231414	0.289623	0.161462	0.158333	0.00534045
MCV	19:41765229:T:C	rs12980267	19	41765229	T	C	AXL	0.0162	0.0023	2.309e-12	known	0.0169	0.00458287	0.00023	0.0159555	0.0026722	2.36164e-09	NA	NA	NA	0.191137	0.268721	0.2797	0.262425	0.287896	0.136887	0.153302	0.315653
MCV	19:44278781:G:A	rs563995	19	44278781	G	A	KCNN4	-0.0204	0.0026	6.14e-15	known	-0.0343	0.00644857	1.1e-07	-0.0176309	0.00285285	6.41273e-10	NA	NA	NA	0.114485	0.226715	0.2175	0.256123	0.224048	0.599486	0.180425	0.267397
MCV	19:4502201:T:C	rs8887	19	4502201	T	C	HDGFL2,PLIN4	0.0573	0.0021	1.39e-171	known	0.0452	0.00390056	4.1e-31	0.0619524	0.00241436	4.46291e-145	NA	NA	NA	0.305642	0.573629	0.5264	0.556779	0.529872	0.420628	0.547506	0.385065
MCV	19:46366371:TCCG:T	rs151045853	19	46366372	TCCG	T	SYMPK	-0.029	0.0041	1.833e-12	known	NA	NA	NA	-0.0289893	0.00411392	1.8364e-12	NA	NA	NA	NA	0.0915014	0.1476	0.107143	0.149883	0.0394737	0.0566265	0.063871
MCV	19:49979789:C:T	rs79058858	19	49979789	C	T	FLT3LG	0.1507	0.0246	9.623e-10	known	0.1507	0.0246454	9.6e-10	NA	NA	NA	NA	NA	NA	0.0053292	NA	NA	6.48004e-05	0	0	0	0.00192555
MCV	19:5684775:G:A	rs35832694	19	5684775	G	A	HSD11B1L	0.0199	0.0023	1.43e-17	known	0.0118	0.00636007	0.063	0.0211948	0.00251159	3.21773e-17	NA	NA	NA	0.093299	0.34216	0.3401	0.334246	0.358007	0.264068	0.223934	0.106547
MCV	19:7207475:C:T	rs8105787	19	7207475	C	T	INSR	0.0136	0.0022	1.37e-09	known	0.0136	0.00394708	0.00059	0.0135427	0.00271427	6.05787e-07	NA	NA	NA	0.678879	0.740276	0.8299	0.756444	0.828431	0.803872	0.743499	0.615484
MCV	19:8445606:C:T	rs28830565	19	8445606	C	T	RAB11B-AS1	0.072	0.0071	7.447e-24	known	NA	NA	NA	0.0719501	0.00714452	7.50289e-24	NA	NA	NA	NA	0.0290488	0.01439	0.0294995	0.0143926	0.281544	0.0377358	0
MCV	20:1929662:G:A	rs1028397	20	1929662	G	A	PDYN-AS1	-0.0121	0.0021	1.438e-08	known	-0.0134	0.00394345	0.00068	-0.0115788	0.00254209	5.24381e-06	NA	NA	NA	0.700447	0.328951	0.3062	0.33394	0.302934	0.719802	0.404028	0.80641
MCV	20:21280337:T:C	rs77392915	20	21280337	T	C	XRN2	0.0293	0.0053	4.07e-08	known	NA	NA	NA	0.029264	0.00533258	4.07289e-08	NA	NA	NA	NA	0.0522741	0.01525	0.0460023	0.0132412	0.247244	0.0459906	0
MCV	20:25048442:GCACACATGCA:G	rs149591338	20	25048443	GCACACATGCA	G	VSX1	0.0139	0.0025	3.129e-08	known	NA	NA	NA	0.0139385	0.00251867	3.13096e-08	NA	NA	NA	NA	0.655828	NA	0.661839	0.678261	0.541172	0.530952	0.97987
MCV	20:26264416:A:G	rs1307629	20	26264416	A	G	MIR663AHG	-0.0147	0.0025	2.906e-09	known	NA	NA	NA	-0.0147277	0.00248073	2.9082e-09	NA	NA	NA	NA	0.370222	0.374	0.473671	0.530804	0.63549	0.584142	0.489744
MCV	20:30401406:A:AG	rs58904263	20	30401406	A	AG	MYLK2	0.0359	0.0029	9.277e-36	known	NA	NA	NA	0.0358511	0.00287206	9.44117e-36	NA	NA	NA	NA	0.21935	NA	0.198475	0.18739	0.452145	0.135526	0.000641026
MCV	20:32263624:G:C	rs3213180	20	32263624	G	C	E2F1	-0.0178	0.0028	1.597e-10	known	-0.0154	0.00404086	0.00014	-0.0199336	0.00383626	2.03628e-07	NA	NA	NA	0.277858	0.108791	0.09141	0.0929267	0.101036	0.0229674	0.101415	0.333765
MCV	20:33828825:G:A	rs6142338	20	33828825	G	A	MMP24	-0.0225	0.0041	2.914e-08	known	-0.0225	0.00405369	2.9e-08	NA	NA	NA	NA	NA	NA	0.455447	NA	0.02667	0.0042796	0.0299539	0.00711335	0.25	0.496124
MCV	20:35675512:G:A	rs149999468	20	35675512	G	A	RBL1	0.2383	0.0305	5.315e-15	known	NA	NA	NA	0.238312	0.0304777	5.33051e-15	NA	NA	NA	NA	0.00149577	NA	0.0014269	0.000863558	0.000344432	0	0
MCV	20:3747759:T:G	rs75077214	20	3747759	T	G	C20orf27	0.0336	0.0036	4.816e-21	known	0.0271	0.00826573	0.0011	0.035105	0.00395809	7.40101e-19	NA	NA	NA	0.0552053	0.102409	0.1274	0.110893	0.134083	0.0188005	0.1974	0.100519
MCV	20:38552078:T:C	rs2224538	20	38552078	T	C	LINC01370	0.021	0.0021	1.426e-23	known	0.0176	0.00398216	1e-05	0.0223519	0.00247297	1.59621e-19	NA	NA	NA	0.294016	0.362912	0.2883	0.346319	0.286413	0.199471	0.371158	0.245478
MCV	20:42648617:G:A	rs6031298	20	42648617	G	A	TOX2	0.0171	0.0022	2.53e-14	known	0.0157	0.00407467	0.00012	0.0176854	0.00268363	4.4017e-11	NA	NA	NA	0.703357	0.730669	0.6675	0.721998	0.677233	0.876752	0.555425	0.659794
MCV	20:44551600:C:G	rs12185776	20	44551600	C	G	PLTP	0.0252	0.003	1.049e-16	known	0.0228	0.0217002	0.29	0.0252218	0.00306352	1.83263e-16	NA	NA	NA	0.00698747	0.182851	0.1415	0.178414	0.141417	0.129459	0.113208	0.0237789
MCV	20:47411456:C:T	rs2208590	20	47411456	C	T	PREX1	-0.0151	0.0022	2.862e-12	known	-0.0115	0.00487243	0.018	-0.0159826	0.00241239	3.47291e-11	NA	NA	NA	0.162841	0.416426	0.375	0.409174	0.371758	0.324031	0.390071	0.131105
MCV	20:49099809:C:T	rs4811073	20	49099809	C	T	PTPN1	-0.0162	0.002	1.378e-15	known	-0.0075	0.00391361	0.054	-0.0194721	0.00238139	2.92502e-16	NA	NA	NA	0.304562	0.545743	0.5782	0.562158	0.576301	0.675663	0.511792	0.302581
MCV	20:4983092:G:A	rs1279683	20	4983092	G	A	SLC23A2	-0.0187	0.0021	1.9e-18	known	-0.0186	0.00408128	5e-06	-0.0187015	0.00250034	7.4739e-14	NA	NA	NA	0.388075	0.340413	0.309	0.318093	0.311565	0.63737	0.29669	0.350064
MCV	20:52230030:TAGATAGCG:T	rs145910606	20	52230031	TAGATAGCG	T	LOC105372672	0.1159	0.0097	6.431e-33	known	NA	NA	NA	0.115899	0.00969802	6.52589e-33	NA	NA	NA	NA	0.0170824	0.003662	0.0116686	0.0043153	0.00206659	0.00707547	0
MCV	20:54964361:G:A	rs2180691	20	54964361	G	A	AURKA	-0.0134	0.0022	9.96e-10	known	-0.0123	0.00380202	0.0013	-0.0139591	0.0026836	1.97662e-07	NA	NA	NA	0.663721	0.264891	0.3129	0.277264	0.33506	0.754834	0.408019	0.692655
MCV	20:55990405:T:C	rs737092	20	55990405	T	C	RBM38	0.0653	0.002	2.65e-236	known	0.0561	0.00365015	3.1e-53	0.0692272	0.00237348	8.53542e-187	NA	NA	NA	0.488105	0.486359	0.5074	0.504356	0.516983	0.738775	0.656028	0.453548
MCV	20:62321128:G:A	rs35640778	20	62321128	G	A	RTEL1	0.0583	0.0081	7.822e-13	known	NA	NA	NA	0.0582848	0.00813551	7.83637e-13	NA	NA	NA	NA	0.021791	0.01359	0.0159174	0.0172712	0.00207135	0.00827423	0.000641849
MCV	20:8625250:T:C	rs74676896	20	8625250	T	C	PLCB1	-0.0171	0.0024	1.675e-12	known	NA	NA	NA	-0.0171049	0.00242307	1.67797e-12	NA	NA	NA	NA	0.404678	NA	0.401305	0.381571	0.555379	0.541262	0.16989
MCV	21:35093213:T:C	rs2834253	21	35093213	T	C	ITSN1	-0.0337	0.002	2.168e-61	known	-0.0252	0.00371248	1.2e-11	-0.0374547	0.00244384	5.32032e-53	NA	NA	NA	0.593325	0.378488	0.2887	0.355862	0.285673	0.289977	0.404255	0.568211
MCV	21:36350221:C:T	rs2834710	21	36350221	C	T	RUNX1	-0.0193	0.0025	5.073e-15	known	NA	NA	NA	-0.0192771	0.0024635	5.08683e-15	NA	NA	NA	NA	0.36701	NA	0.378947	0.358543	0.551106	0.344527	0.568122
MCV	21:39838035:T:A	rs2836422	21	39838035	T	A	ERG	-0.0149	0.0021	3.839e-12	known	-0.0047	0.00450761	0.3	-0.0178891	0.00243918	2.23808e-13	NA	NA	NA	0.230225	0.605855	0.565	0.592102	0.560772	0.196383	0.565321	0.215661
MCV	21:45052021:C:A	rs59177757	21	45052021	C	A	HSF2BP	-0.0166	0.0024	4.151e-12	known	NA	NA	NA	-0.0166196	0.00239754	4.15865e-12	NA	NA	NA	NA	0.546829	NA	NA	NA	NA	NA	NA
MCV	21:46265500:T:C	rs56399780	21	46265500	T	C	PTTG1IP	0.0373	0.0032	7.945e-31	known	0.0267	0.0154178	0.084	0.0377735	0.00330334	2.83259e-30	NA	NA	NA	0.0139986	0.151284	0.08067	0.136322	0.0728267	0.169772	0.100711	0.0147815
MCV	22:21977047:C:T	rs7445	22	21977047	C	T	UBE2L3	-0.046	0.0023	1.901e-88	known	-0.0429	0.00359879	1e-32	-0.0481795	0.00300615	8.68252e-58	NA	NA	NA	0.467098	0.191153	0.3199	0.192363	0.347438	0.157616	0.438679	0.501292
MCV	22:24617101:C:T	rs6004103	22	24617101	C	T	GGT5	0.0167	0.0024	1.171e-12	known	0.0108	0.00414401	0.0093	0.0195336	0.00285549	7.89214e-12	NA	NA	NA	0.282093	0.221631	0.1821	0.23128	0.171098	0.530261	0.206651	0.26888
MCV	22:28181399:C:T	rs2283847	22	28181399	C	T	MN1	0.013	0.002	1.466e-10	known	0.0075	0.00359971	0.038	0.0154767	0.00244307	2.37744e-10	NA	NA	NA	0.46378	0.554775	0.6148	0.579405	0.622984	0.33046	0.491726	0.368082
MCV	22:30552695:A:G	rs5763825	22	30552695	A	G	HORMAD2	0.0378	0.0032	2.713e-31	known	0.0361	0.00682444	1.2e-07	0.038291	0.0036938	3.55879e-25	NA	NA	NA	0.0743398	0.116464	0.1189	0.118899	0.126079	0.520037	0.219858	0.145058
MCV	22:32899149:G:T	rs5998519	22	32899149	G	T	FBXO7	-0.0482	0.0021	3.3e-111	known	-0.0364	0.00440626	1.5e-16	-0.0518272	0.00246169	2.44348e-98	NA	NA	NA	0.77041	0.370613	0.4504	0.369667	0.474366	0.323869	0.525	0.652288
MCV	22:37462936:A:G	rs855791	22	37462936	A	G	TMPRSS6	0.1177	0.002	8.98e-761	known	0.0871	0.00362252	7.1e-128	0.130965	0.00238518	0	NA	NA	NA	0.43495	0.561491	0.6529	0.56456	0.657135	0.855632	0.524823	0.458065
MCV	22:39917515:A:C	rs4894	22	39917515	A	C	ATF4	0.0137	0.0024	7.277e-09	known	0.0103	0.00586411	0.078	0.0143227	0.00258337	2.95519e-08	NA	NA	NA	0.106052	0.303051	0.3197	0.326813	0.338329	0.2843	0.283019	0.200129
MCV	22:43113793:C:A	rs5751348	22	43113793	C	A	A4GALT	-0.0198	0.0021	4.899e-21	known	-0.0253	0.00448322	1.8e-08	-0.0182069	0.00237489	1.77325e-14	NA	NA	NA	0.797689	0.471003	NA	0.50286	0.538594	0.178161	0.48227	0.814839
MCV	22:44324727:C:G	rs738409	22	44324727	C	G	PNPLA3	0.0213	0.0022	2.726e-21	known	0.0237	0.00359888	4.6e-11	0.0197229	0.00287326	6.69326e-12	NA	NA	NA	0.457106	0.215793	0.2274	0.224289	0.226513	0.139093	0.502364	0.381477
MCV	22:45560707:T:C	rs132853	22	45560707	T	C	NUP50	-0.0131	0.0022	4.003e-09	known	-0.0162	0.00472309	0.00062	-0.0122415	0.002528	1.28348e-06	NA	NA	NA	0.824601	0.674557	0.7031	0.666057	0.716599	0.688224	0.767139	0.86
MCV	22:50971266:T:C	rs140522	22	50971266	T	C	ODF3B	0.0785	0.0021	2.14e-295	known	0.0704	0.00404734	8.3e-68	0.0816413	0.00251695	1.84066e-230	NA	NA	NA	0.733331	0.672385	0.6868	0.674938	0.681949	0.492249	0.64218	0.721576
MCV	X:123173490:CT:C	rs11352016	X	123173491	CT	C	STAG2	0.0158	0.0023	8.914e-12	novel	NA	NA	NA	0.0157872	0.00231381	8.92774e-12	NA	NA	NA	NA	0.766811	NA	0.725988	0.611413	0.448547	0.688172	0.751337
MCV	X:48326779:C:T	rs5906672	X	48326779	C	T	SLC38A5	0.0364	0.005	2.515e-13	novel	NA	NA	NA	0.0363857	0.004972	2.52006e-13	NA	NA	NA	NA	0.0415515	0.04717	0.0373081	0.0440598	0.00565824	0.014975	0
MCV	X:57017349:TA:T	rs34237494	X	57017350	TA	T	SPIN3	-0.0319	0.0027	3.187e-31	novel	NA	NA	NA	-0.0319259	0.00274703	3.22976e-31	NA	NA	NA	NA	0.81198	NA	0.741096	0.615679	0.157695	0.508143	0.645399
MCV	X:61771176:A:G	rs140470540	X	61771176	A	G	SPIN4	0.026	0.0031	8.174e-17	novel	NA	NA	NA	0.026037	0.00312618	8.20414e-17	NA	NA	NA	NA	0.121664	0.07998	0.131152	0.0862879	0.03118	0.0798548	0
MCV	X:74142723:C:T	rs59447377	X	74142723	C	T	KIAA2022	-0.0264	0.0039	7.224e-12	novel	-0.0216	0.00854386	0.011	-0.0276006	0.00431408	1.57827e-10	NA	NA	NA	0.957925	0.0551819	0.07046	0.0645583	0.0749614	0.212084	0.336634	0.907867
MCV	X:75148011:T:TA	rs781044037	X	75148011	T	TA	MAGEE2	0.0254	0.0044	8.258e-09	novel	NA	NA	NA	0.0253673	0.00440167	8.26517e-09	NA	NA	NA	NA	0.0589946	NA	0.0697323	0.059593	0.0109131	0.00907441	0.0031679
MCH	01:115064222:A:G	rs11102809	1	115064222	A	G	TRIM33	0.021	0.0024	3.768e-18	known	0.0195	0.0148747	0.19	0.0210558	0.00245199	8.94552e-18	NA	NA	NA	0.0152402	0.371766	0.3199	0.371037	0.314335	0.296364	0.241135	0.0353017
MCH	01:118251143:C:T	rs10923397	1	118251143	C	T	FAM46C	0.0445	0.0026	1.57e-65	known	0.048	0.00439263	8e-28	0.0425223	0.00322564	1.12979e-39	NA	NA	NA	0.221452	0.162137	0.1572	0.153267	0.159562	0.0560801	0.248821	0.197943
MCH	01:11887303:A:G	rs7537765	1	11887303	A	G	CLCN6	-0.0261	0.0028	3.414e-20	known	-0.0258	0.00617805	2.9e-05	-0.0261733	0.00319155	2.39574e-16	NA	NA	NA	0.095054	0.163995	0.1451	0.144692	0.14599	0.238758	0.108747	0.120645
MCH	01:154259650:G:A	rs1760801	1	154259650	G	A	HAX1	0.0204	0.0021	8.19e-22	known	0.0297	0.0037261	1.6e-15	0.0159509	0.00259417	7.81948e-10	NA	NA	NA	0.421997	0.298132	0.3731	0.283524	0.376799	0.264023	0.163915	0.459197
MCH	01:156271765:C:T	rs7536046	1	156271765	C	T	VHLL	0.0263	0.0044	2.365e-09	novel	0.0263	0.00443745	3.1e-09	0.0253932	0.034327	0.459457	NA	NA	NA	0.21138	0.00123147	0.001578	0.0018065	0.00208706	0.0286519	0.0632458	0.244778
MCH	01:158591731:T:A	rs6427440	1	158591731	T	A	SPTA1	-0.0201	0.0022	1.935e-19	known	-0.0168	0.00433326	0.00011	-0.0212276	0.00259271	2.67831e-16	NA	NA	NA	0.226024	0.292411	0.3024	0.308537	0.301326	0.42816	0.205189	0.166881
MCH	01:198552900:G:A	rs139164185	1	198552900	G	A	ATP6V1G3	0.09	0.0038	8.79e-122	known	0.0769	0.00454854	3.4e-64	0.121913	0.00712401	1.26335e-65	NA	NA	NA	0.1973	0.0285544	0.03527	0.029782	0.0375723	0.010817	0.0924171	0.122108
MCH	01:200313659:C:CA	rs11411654	1	200313659	C	CA	LINC00862	0.0144	0.0025	1.671e-08	known	NA	NA	NA	0.0143599	0.00254474	1.67261e-08	NA	NA	NA	NA	0.657469	NA	0.666866	0.641652	0.709681	0.579819	0.269819
MCH	01:203281175:G:C	rs17534202	1	203281175	G	C	BTG2	-0.0266	0.0021	3.755e-37	known	-0.0165	0.00442963	0.0002	-0.0295542	0.00237301	1.34744e-35	NA	NA	NA	0.217562	0.535736	0.5123	0.542441	0.513249	0.156164	0.337264	0.225931
MCH	01:205201325:A:C	rs61823972	1	205201325	A	C	TMCC2	0.0403	0.0022	1.834e-74	known	0.0401	0.00571823	2.4e-12	0.0403377	0.00239278	9.69803e-64	NA	NA	NA	0.112227	0.415021	0.439	0.414978	0.441753	0.0983908	0.225236	0.103205
MCH	01:206897727:G:A	rs6540574	1	206897727	G	A	MAPKAPK2	0.0122	0.002	1.057e-09	known	0.0087	0.00374253	0.021	0.0136466	0.00237092	8.63013e-09	NA	NA	NA	0.624021	0.523927	0.5347	0.538982	0.52624	0.521709	0.603081	0.607881
MCH	01:20915701:A:C	rs2072671	1	20915701	A	C	CDA	0.0161	0.0022	1.331e-13	known	0.015	0.00450685	0.00091	0.0164485	0.0024832	3.50271e-11	NA	NA	NA	0.200396	0.345379	0.2056	0.317773	0.189735	0.0860326	0.277778	0.122593
MCH	01:209900609:G:C	rs2282741	1	209900609	G	C	LOC101930114	-0.0158	0.0022	1.882e-12	known	-0.011	0.00362732	0.0024	-0.0188075	0.00286188	4.9803e-11	NA	NA	NA	0.536687	0.218159	0.2848	0.223111	0.275187	0.709551	0.426714	0.54987
MCH	01:211802592:A:G	rs34603396	1	211802592	A	G	LINC01693	-0.0144	0.0023	3.142e-10	known	-0.0206	0.00700544	0.0033	-0.0136774	0.00242413	1.68035e-08	NA	NA	NA	0.072228	0.400738	0.4524	0.398676	0.455069	0.352291	0.23467	0.0525641
MCH	01:224294870:T:A	rs10916301	1	224294870	T	A	FBXO28	0.0127	0.002	3.167e-10	known	0.012	0.00366189	0.0011	0.0129982	0.00241742	7.58407e-08	NA	NA	NA	0.523024	0.39892	0.3335	0.384511	0.324309	0.388044	0.53066	0.586873
MCH	01:226545785:G:C	rs12143101	1	226545785	G	C	PARP1	0.0151	0.0025	1.048e-09	known	0.0161	0.00369785	1.4e-05	0.0142475	0.00331174	1.69217e-05	NA	NA	NA	0.397572	0.152304	0.2341	0.165606	0.229706	0.0494139	0.37234	0.438224
MCH	01:229765151:G:A	rs12130523	1	229765151	G	A	URB2	0.0166	0.0021	7.656e-15	known	0.0121	0.0049546	0.015	0.0175936	0.00236267	9.60686e-14	NA	NA	NA	0.84219	0.505748	0.5518	0.522098	0.562428	0.516244	0.625296	0.728093
MCH	01:234734956:C:T	rs10910476	1	234734956	C	T	IRF2BP2	-0.0149	0.0021	7.282e-13	known	-0.0125	0.00421762	0.003	-0.0156978	0.00239121	5.21692e-11	NA	NA	NA	0.256458	0.556862	0.5101	0.558065	0.500295	0.420084	0.321002	0.199351
MCH	01:23840615:TA:T	rs35229050	1	23840616	TA	T	E2F2	-0.028	0.0024	1.74e-31	known	NA	NA	NA	-0.0279662	0.00239569	1.76348e-31	NA	NA	NA	NA	0.544902	NA	0.56888	0.641874	0.439506	0.54519	0.824417
MCH	01:242034263:A:G	rs72755295	1	242034263	A	G	EXO1	-0.0426	0.0066	1.106e-10	known	NA	NA	NA	-0.0426073	0.00660398	1.10702e-10	NA	NA	NA	NA	0.0335131	0.03183	0.0306096	0.0319333	0.0043618	0.0176887	0
MCH	01:248039451:C:T	rs3811444	1	248039451	C	T	TRIM58	-0.0291	0.0022	1.077e-39	known	-0.0166	0.00466412	0.00037	-0.0326335	0.0025006	6.4645e-39	NA	NA	NA	0.185108	0.334137	0.3451	0.338228	0.334197	0.0873016	0.315166	0.249678
MCH	01:26862145:C:G	rs4970483	1	26862145	C	G	RPS6KA1	0.0203	0.0022	9.867e-20	known	0.0195	0.00408929	1.9e-06	0.0207184	0.00267486	9.53986e-15	NA	NA	NA	0.735058	0.266523	0.3049	0.255264	0.296488	0.214681	0.37234	0.764896
MCH	01:2996602:T:C	rs1569419	1	2996602	T	C	PRDM16	-0.0275	0.0026	4.843e-26	known	-0.0083	0.00671855	0.22	-0.0308412	0.00282169	8.36734e-28	NA	NA	NA	0.920714	0.767234	0.6956	0.748929	0.695853	0.676721	0.825059	0.900513
MCH	01:37940357:A:G	rs2660566	1	37940357	A	G	ZC3H12A	-0.0201	0.0024	3.254e-17	known	NA	NA	NA	-0.0201055	0.002383	3.26662e-17	NA	NA	NA	NA	0.525989	0.3913	0.473303	0.373098	0.579586	0.447174	0.216556
MCH	01:40010235:T:C	rs61779359	1	40010235	T	C	PPIEL	-0.0314	0.0024	1.284e-37	known	-0.03	0.00495519	1.5e-09	-0.0318551	0.00281696	1.20744e-29	NA	NA	NA	0.160337	0.228584	0.2178	0.248606	0.22091	0.0384615	0.121462	0.111682
MCH	01:44497249:T:C	rs12037805	1	44497249	T	C	SLC6A9	-0.0173	0.0022	8.984e-15	known	-0.0231	0.00451508	3.2e-07	-0.015426	0.00256599	1.8377e-09	NA	NA	NA	0.209124	0.319417	0.3695	0.32282	0.383343	0.10851	0.277778	0.159149
MCH	01:46441649:CT:C	rs11311601	1	46441650	CT	C	MAST2	0.017	0.0024	1.059e-12	known	NA	NA	NA	0.0170393	0.0023923	1.06161e-12	NA	NA	NA	NA	0.465569	NA	0.42258	0.42616	0.405264	0.493506	0.604195
MCH	01:47670911:T:C	rs4134058	1	47670911	T	C	TAL1	0.0305	0.0024	9.602e-38	known	NA	NA	NA	0.0305192	0.00237661	9.79176e-38	NA	NA	NA	NA	0.542688	0.5919	0.571466	0.581261	0.183356	0.381235	0.0147436
MCH	01:62958658:T:C	rs1183851	1	62958658	T	C	DOCK7	0.0178	0.002	2.852e-18	known	0.0145	0.00372315	9.3e-05	0.0191419	0.00243521	3.83709e-15	NA	NA	NA	0.618221	0.392575	0.4582	0.415162	0.470452	0.246547	0.380896	0.622751
MCH	01:66142627:T:C	rs11208708	1	66142627	T	C	LEPR	0.0267	0.003	2.187e-19	known	NA	NA	NA	0.0266938	0.00296483	2.19723e-19	NA	NA	NA	NA	0.198077	0.3495	0.230213	0.353163	0.387644	0.327014	0.822622
MCH	01:68165693:A:C	rs3962382	1	68165693	A	C	GNG12	0.024	0.0021	1.03e-29	known	0.0195	0.00364206	9e-08	0.0263096	0.00260586	5.77837e-24	NA	NA	NA	0.561599	0.70747	0.6862	0.699828	0.690545	0.677366	0.754831	0.576115
MCH	01:89225976:T:C	rs430600	1	89225976	T	C	PKN2	0.0123	0.002	1.419e-09	known	0.0106	0.00366466	0.004	0.0129978	0.00242847	8.69228e-08	NA	NA	NA	0.589224	0.614603	0.7132	0.631487	0.732143	0.886056	0.589835	0.640464
MCH	01:93843437:C:A	rs7548688	1	93843437	C	A	DR1	0.0174	0.0028	5.997e-10	known	NA	NA	NA	0.0173669	0.00280541	6.00314e-10	NA	NA	NA	NA	0.753859	NA	0.360632	0.151274	0.176884	0.182648	0.267915
MCH	02:100764125:T:C	rs10496344	2	100764125	T	C	AFF3	0.0117	0.002	1.132e-08	known	0.0067	0.00364565	0.065	0.0139066	0.00246302	1.64205e-08	NA	NA	NA	0.472974	0.357639	0.3153	0.34295	0.305124	0.376557	0.334515	0.558215
MCH	02:112142072:G:A	rs372515880	2	112142072	G	A	MIR4435-2HG	0.0593	0.0027	4.74e-104	known	NA	NA	NA	0.0592895	0.0027371	5.55097e-104	NA	NA	NA	NA	0.290812	0.289	0.297672	0.28152	0.459139	0.178571	0.0737387
MCH	02:113841030:A:G	rs6734238	2	113841030	A	G	IL1F10	-0.0199	0.0023	6.009e-18	known	-0.0157	0.00806446	0.052	-0.0202828	0.00240621	3.48889e-17	NA	NA	NA	0.0534171	0.402307	0.3057	0.370005	0.309839	0.45061	0.332938	0.0726221
MCH	02:145145053:T:C	rs79710863	2	145145053	T	C	ZEB2	-0.0965	0.0063	2.162e-53	known	-0.0965	0.00627571	2.2e-53	NA	NA	NA	NA	NA	NA	0.102839	NA	NA	0.000129601	0	0.00137741	0.00943396	0.0974359
MCH	02:152405813:T:C	rs2288202	2	152405813	T	C	NEB	-0.0137	0.002	2.159e-11	known	-0.0101	0.00379659	0.0078	-0.0151546	0.00242694	4.26042e-10	NA	NA	NA	0.6485	0.61153	0.6307	0.624594	0.629747	0.429263	0.705674	0.569948
MCH	02:160684717:T:TATTTTATATAA	rs139012450	2	160684717	T	TATTTTATATAA	LY75,LY75-CD302	0.0196	0.0024	7.429e-16	known	NA	NA	NA	0.0195708	0.00242716	7.4521e-16	NA	NA	NA	NA	0.494399	NA	0.504272	0.459259	0.18907	0.206406	0.478488
MCH	02:169313518:C:T	rs183034862	2	169313518	C	T	CERS6	-0.0471	0.0078	1.804e-09	known	NA	NA	NA	-0.0471239	0.00783499	1.80571e-09	NA	NA	NA	NA	0.0251418	0.03259	0.0255195	0.0273618	0.0042519	0.0235849	0
MCH	02:174219135:G:A	rs920112	2	174219135	G	A	CDCA7	0.0258	0.0031	4.717e-17	known	0.0216	0.00377533	1.1e-08	0.0338807	0.00526812	1.26712e-10	NA	NA	NA	0.478765	0.0529131	0.05372	0.059987	0.0535406	0.132728	0.152123	0.442655
MCH	02:190432985:C:T	rs112257498	2	190432985	C	T	SLC40A1	-0.0157	0.0022	3.418e-13	known	-0.0198	0.00451305	1.2e-05	-0.014524	0.00246289	3.70167e-09	NA	NA	NA	0.786016	0.614483	0.552	0.592495	0.535822	0.222067	0.709639	0.774422
MCH	02:192462251:T:C	rs7560880	2	192462251	T	C	NABP1	-0.0145	0.0024	2.767e-09	known	-0.0118	0.00412137	0.0042	-0.015926	0.00301953	1.33322e-07	NA	NA	NA	0.691553	0.804144	0.8136	0.808927	0.804147	0.670462	0.751781	0.77892
MCH	02:197028905:TTG:T	rs144221614	2	197028906	TTG	T	STK17B	-0.0198	0.0035	1.72e-08	known	-0.0905	0.0532413	0.089	-0.0194866	0.00351874	3.06233e-08	NA	NA	NA	0.00122883	0.1293	0.1193	0.124351	0.105309	0.0258324	0.0625	0.00384615
MCH	02:198954774:C:T	rs11684176	2	198954774	C	T	PLCL1	-0.0114	0.002	2.538e-08	known	-0.0116	0.00409139	0.0045	-0.0113409	0.00236706	1.65911e-06	NA	NA	NA	0.27398	0.471875	0.3935	0.467904	0.364294	0.203499	0.315914	0.186211
MCH	02:202023949:A:G	rs7558911	2	202023949	A	G	CFLAR	-0.0128	0.0021	1.223e-09	known	-0.0138	0.00466495	0.0031	-0.0125512	0.00236297	1.08722e-07	NA	NA	NA	0.186161	0.489649	0.4549	0.473581	0.453441	0.38649	0.346698	0.252941
MCH	02:203446226:T:C	rs13018022	2	203446226	T	C	BMPR2	0.0219	0.0034	1.926e-10	known	0.0363	0.058293	0.53	0.0218616	0.00344745	2.27976e-10	NA	NA	NA	0.00102129	0.136333	0.1754	0.142203	0.19233	0.1188	0.129717	0.00449294
MCH	02:208509471:G:GGAAAAAAAA	rs57402142	2	208509471	G	GGAAAAAAAA	LINC01857	-0.0146	0.002	5.039e-13	known	-0.013	0.00382085	0.00066	-0.0151828	0.00237591	1.65786e-10	NA	NA	NA	0.652783	0.457036	NA	NA	NA	NA	NA	NA
MCH	02:211540507:C:A	rs1047891	2	211540507	C	A	CPS1	0.0249	0.0023	1.142e-27	known	0.0308	0.00524808	4.3e-09	0.0235527	0.00254128	1.90613e-20	NA	NA	NA	0.151334	0.315621	0.3239	0.317255	0.342939	0.372813	0.310142	0.158098
MCH	02:219272294:G:T	rs921968	2	219272294	G	T	CTDSP1	-0.0129	0.0021	5.917e-10	known	-0.0075	0.0041522	0.07	-0.0146355	0.00239757	1.03348e-09	NA	NA	NA	0.707389	0.58659	0.5873	0.591989	0.581776	0.115519	0.582339	0.712141
MCH	02:231742711:T:G	rs60237566	2	231742711	T	G	ITM2C	-0.0146	0.0025	4.652e-09	known	-0.0034	0.0050648	0.5	-0.0182437	0.00287287	2.15068e-10	NA	NA	NA	0.160514	0.221263	0.2026	0.21886	0.192729	0.348415	0.136792	0.063871
MCH	02:236368039:T:A	rs4663199	2	236368039	T	A	AGAP1	0.0217	0.002	8.056e-27	known	0.0224	0.00365403	8.9e-10	0.0213741	0.0024286	1.36227e-18	NA	NA	NA	0.546855	0.399447	NA	0.39246	0.407312	0.189827	0.408784	0.574122
MCH	02:239069196:C:T	rs13007705	2	239069196	C	T	ERFE	0.0183	0.002	1.68e-19	known	0.0137	0.00379527	0.00031	0.0200819	0.00238927	4.29197e-17	NA	NA	NA	0.608118	0.442422	0.382	0.453074	0.384171	0.437471	0.476359	0.586873
MCH	02:24030829:AAT:A	rs548850890	2	24030830	AAT	A	ATAD2B	-0.0323	0.0032	3.683e-24	known	NA	NA	NA	-0.0322839	0.00318392	3.71112e-24	NA	NA	NA	NA	0.16689	NA	0.161531	0.0879121	0.106331	0.0960265	0.0627477
MCH	02:241501851:T:C	rs1138848	2	241501851	T	C	DUSP28	-0.0144	0.0024	4.266e-09	known	-0.016	0.0208456	0.44	-0.014353	0.00246468	5.76914e-09	NA	NA	NA	0.00921018	0.365615	0.2944	0.359818	0.291859	0.274546	0.223404	0.03861
MCH	02:26322080:A:AATGTGTTTT	rs11281600	2	26322080	A	AATGTGTTTT	RAB10	-0.0293	0.0026	2.278e-28	known	-0.0274	0.00609568	6.9e-06	-0.0296848	0.00294048	5.84438e-24	NA	NA	NA	0.901803	0.798062	0.7932	0.792626	0.78394	0.929677	0.794537	0.854356
MCH	02:43451957:G:A	rs149290349	2	43451957	G	A	ZFP36L2	0.0546	0.0045	2.047e-33	known	NA	NA	NA	0.0546311	0.00453537	2.07819e-33	NA	NA	NA	NA	0.0750968	0.03452	0.0675108	0.0329231	0.0131548	0.0424165	0
MCH	02:48402507:C:CCATGTGGTTTTT	rs60731914	2	48402507	C	CCATGTGGTTTTT	FOXN2	-0.0151	0.0027	1.343e-08	known	NA	NA	NA	-0.0151045	0.002659	1.34391e-08	NA	NA	NA	NA	0.721323	NA	0.689205	0.63804	0.870276	0.684086	0.945736
MCH	02:53993037:TTCTTTGGTGCTCCATTGATAAGAGCACCC:T	rs148978228	2	53993038	TTCTTTGGTGCTCCATTGATAAGAGCACCC	T	ASB3,GPR75-ASB3	0.0184	0.0029	1.318e-10	known	-0.0496	0.0459577	0.28	0.0186409	0.00286569	7.78693e-11	NA	NA	NA	0.00176671	0.246704	0.2948	0.26711	0.311527	0.0642824	0.0966981	0.00513479
MCH	02:59013226:A:C	rs6747219	2	59013226	A	C	LINC01122	-0.0241	0.0027	1.656e-18	known	-0.0207	0.00461505	7.1e-06	-0.0259973	0.0034209	2.97884e-14	NA	NA	NA	0.193082	0.140158	0.1432	0.138461	0.137963	0.23413	0.13253	0.219072
MCH	02:60629438:TAC:T	rs3059421	2	60629439	TAC	T	MIR4432HG	0.0503	0.0024	2.28e-96	known	NA	NA	NA	0.0503379	0.00241652	2.60508e-96	NA	NA	NA	NA	0.413156	NA	0.395255	0.423445	0.335526	0.253561	0.00521512
MCH	02:64907677:C:CCTT	rs10657979	2	64907677	C	CCTT	SERTAD2	-0.0263	0.0025	1.07e-25	known	-0.0344	0.00668828	2.7e-07	-0.0249277	0.00270257	2.88506e-20	NA	NA	NA	0.919733	0.735613	0.7747	0.737154	0.780565	0.519551	0.825829	0.873385
MCH	02:71614443:G:A	rs6717013	2	71614443	G	A	ZNF638	-0.0114	0.0021	3.158e-08	known	-0.0112	0.00362511	0.002	-0.0114189	0.00249022	4.5308e-06	NA	NA	NA	0.519424	0.340161	0.4289	0.346149	0.438439	0.614579	0.316785	0.590617
MCH	02:86987987:G:A	rs6711700	2	86987987	G	A	RMND5A	0.0184	0.0022	6.414e-17	known	0.0157	0.00448937	0.00045	0.0191854	0.00251945	2.64464e-14	NA	NA	NA	0.794814	0.671376	0.661	0.651138	0.664261	0.314464	0.562945	0.809585
MCH	02:8743368:T:C	rs13384855	2	8743368	T	C	LINC01814	-0.021	0.002	1.188e-24	known	-0.0222	0.00382784	6.5e-09	-0.0205244	0.00242699	2.75995e-17	NA	NA	NA	0.609975	0.39116	0.3679	0.37828	0.376157	0.5607	0.475177	0.539203
MCH	03:101011010:T:C	rs13089552	3	101011010	T	C	IMPG2	0.0145	0.002	1.294e-12	known	0.009	0.0040667	0.027	0.0164308	0.00237214	4.31881e-12	NA	NA	NA	0.274704	0.465853	0.5393	0.466259	0.539792	0.0775149	0.235714	0.366624
MCH	03:122086457:G:T	rs9818537	3	122086457	G	T	CCDC58	-0.0183	0.0025	1.938e-13	known	-0.0185	0.00386438	1.7e-06	-0.0180845	0.00324162	2.42299e-08	NA	NA	NA	0.329004	0.158128	0.1445	0.135207	0.142775	0.103884	0.0837264	0.327542
MCH	03:125905080:A:T	rs2364368	3	125905080	A	T	ALDH1L1-AS2	0.0117	0.0021	1.912e-08	known	0.0093	0.00411071	0.023	0.0124457	0.00240244	2.21481e-07	NA	NA	NA	0.262207	0.416992	0.4036	0.430556	0.405584	0.213267	0.294048	0.299101
MCH	03:127361105:C:G	rs543898509	3	127361105	C	G	PODXL2	-0.2063	0.0378	4.937e-08	known	-0.2063	0.0378258	4.9e-08	NA	NA	NA	NA	NA	NA	0.00342038	NA	NA	6.76224e-05	0	0.00889891	0	0
MCH	03:128366051:A:T	rs2712412	3	128366051	A	T	RPN1	0.014	0.0022	2.05e-10	known	0.0117	0.00377297	0.0019	0.0151438	0.00270839	2.25348e-08	NA	NA	NA	0.363111	0.256031	0.1677	0.244807	0.152249	0.246495	0.262411	0.433938
MCH	03:132226100:A:G	rs79953286	3	132226100	A	G	DNAJC13	-0.0546	0.0051	4.274e-27	known	NA	NA	NA	-0.0545914	0.00506409	4.31654e-27	NA	NA	NA	NA	0.0578227	0.07364	0.0644785	0.0676064	0.010455	0.0341981	0
MCH	03:133476769:C:T	rs150854910	3	133476769	C	T	TF	0.4316	0.0339	4.282e-37	known	NA	NA	NA	0.431602	0.033917	4.36413e-37	NA	NA	NA	NA	0.00120251	0.000544	0.00162001	0.000863061	0.000114811	0.00117925	0
MCH	03:142275962:A:AT	rs397991267	3	142275962	A	AT	ATR	-0.0567	0.002	7.64e-176	known	-0.0528	0.00364311	1.5e-47	-0.0583441	0.00239981	1.88077e-130	NA	NA	NA	0.432154	0.587197	0.55	0.584256	0.545612	0.794789	0.5	0.486381
MCH	03:148714894:T:C	rs6802828	3	148714894	T	C	GYG1	0.0118	0.0021	1.71e-08	known	0.0131	0.00381985	0.00062	0.0112422	0.00249896	6.83747e-06	NA	NA	NA	0.345729	0.339278	0.4324	0.334372	0.444637	0.686288	0.402123	0.296774
MCH	03:16928621:C:T	rs116480867	3	16928621	C	T	PLCL2	-0.0786	0.0048	4.492e-59	known	-0.0812	0.00680856	8.6e-33	-0.0759281	0.00691037	4.43285e-28	NA	NA	NA	0.0760566	0.03048	0.0432	0.033584	0.0400115	0.0186121	0.152482	0.0501931
MCH	03:169482335:T:C	rs2293607	3	169482335	T	C	TERC	0.0204	0.0022	3.909e-20	known	0.0224	0.00376663	2.8e-09	0.0193419	0.0027472	1.91786e-12	NA	NA	NA	0.640761	0.244604	0.2717	0.249545	0.270294	0.0675086	0.411557	0.537371
MCH	03:171783546:G:A	rs4894797	3	171783546	G	A	FNDC3B	-0.0134	0.002	2.233e-11	known	-0.0128	0.00369782	0.00051	-0.0137019	0.00239536	1.06507e-08	NA	NA	NA	0.401903	0.575845	0.5979	0.584719	0.600806	0.212905	0.586288	0.550837
MCH	03:176904954:C:CA	rs11369670	3	176904954	C	CA	TBL1XR1	0.0151	0.0025	1.633e-09	known	NA	NA	NA	0.0150953	0.0025031	1.63476e-09	NA	NA	NA	NA	0.501651	NA	0.600469	0.574561	0.466162	0.527076	0.738827
MCH	03:178740422:T:A	rs7641761	3	178740422	T	A	ZMAT3	0.0234	0.0024	3.576e-22	known	0.0369	0.00700616	1.4e-07	0.021609	0.00257917	5.38919e-17	NA	NA	NA	0.925078	0.697457	NA	0.685658	0.678928	0.690128	0.742775	0.92549
MCH	03:182504827:C:CA	rs149300040	3	182504827	C	CA	ATP11B	-0.0183	0.0026	4.311e-12	known	NA	NA	NA	-0.0182767	0.00263863	4.31764e-12	NA	NA	NA	NA	0.698249	NA	0.666979	0.557301	0.257351	0.508403	0.428248
MCH	03:184089819:T:A	rs3804618	3	184089819	T	A	THPO	-0.0215	0.0035	1.299e-09	known	-0.0284	0.00525128	6.2e-08	-0.0156993	0.00479306	0.00105511	NA	NA	NA	0.143473	0.0656155	0.04715	0.0618924	0.0471807	0.0862227	0.0341981	0.104487
MCH	03:195791866:T:C	rs9852239	3	195791866	T	C	TFRC	0.0648	0.0021	1.23e-206	known	0.0567	0.00428659	6.3e-40	0.0674343	0.00242892	1.85148e-169	NA	NA	NA	0.234715	0.616868	0.5622	0.599181	0.565706	0.287077	0.432783	0.152118
MCH	03:20105673:A:G	rs12636078	3	20105673	A	G	KAT2B	-0.0255	0.0021	6.192e-34	known	-0.0199	0.00368588	6.3e-08	-0.0281925	0.00255681	2.88016e-28	NA	NA	NA	0.40306	0.689872	0.7045	0.693173	0.704781	0.427453	0.481132	0.467866
MCH	03:24334511:T:TTTTG	rs113700287	3	24334511	T	TTTTG	THRB	0.0605	0.0022	8.61e-168	known	0.0558	0.00427879	6.7e-39	0.0621072	0.00254898	5.10536e-131	NA	NA	NA	0.745671	0.67308	0.6644	0.673567	0.678592	0.80852	0.779762	0.787193
MCH	03:25396313:C:T	rs4681049	3	25396313	C	T	RARB	0.0157	0.0027	1.006e-08	known	0.0214	0.0101767	0.036	0.0152377	0.00284136	8.19905e-08	NA	NA	NA	0.96713	0.776001	0.818	0.801649	0.811887	0.752356	0.884434	0.998077
MCH	03:46255262:T:C	rs57115330	3	46255262	T	C	CCR1	0.022	0.004	4.148e-08	known	0.0159	0.0100928	0.12	0.0231914	0.00438008	1.1925e-07	NA	NA	NA	0.0333876	0.0791376	0.1251	0.0919652	0.117664	0.33295	0.0756501	0.042471
MCH	03:49320183:G:C	rs9833388	3	49320183	G	C	USP4	-0.0303	0.0028	2.378e-26	known	NA	NA	NA	-0.0302688	0.00284988	2.39979e-26	NA	NA	NA	NA	0.778089	NA	0.771795	0.826164	0.953875	0.88361	1
MCH	03:66411214:G:A	rs332389	3	66411214	G	A	SLC25A26	0.0176	0.002	7.353e-18	known	0.0167	0.00378504	9.7e-06	0.0179691	0.00243115	1.45843e-13	NA	NA	NA	0.64396	0.3893	0.4454	0.413659	0.449221	0.73092	0.595745	0.685494
MCH	03:69083227:G:A	rs139801478	3	69083227	G	A	TMF1	0.0922	0.0161	1.138e-08	known	NA	NA	NA	0.0921636	0.0161444	1.13921e-08	NA	NA	NA	NA	0.00561479	0.0003869	0.00311405	0.000288184	0.000918485	0	0
MCH	03:71254751:T:C	rs7372960	3	71254751	T	C	FOXP1	-0.0253	0.0027	2.426e-21	known	-0.0328	0.0118918	0.0059	-0.0249002	0.00273661	9.1677e-20	NA	NA	NA	0.0257812	0.256492	0.3177	0.277395	0.31398	0.113521	0.215476	0.0439845
MCH	03:72338226:T:C	rs74439371	3	72338226	T	C	RYBP	0.0335	0.0054	5.588e-10	novel	0.0335	0.0053973	5.6e-10	NA	NA	NA	NA	NA	NA	0.133252	NA	NA	0.00032438	0	0	0	0.0874036
MCH	03:88179767:A:ATTT	rs10674029	3	88179767	A	ATTT	CGGBP1,ZNF654	0.0264	0.0031	1.671e-17	known	NA	NA	NA	0.026361	0.00309596	1.67731e-17	NA	NA	NA	NA	0.814692	NA	0.825909	0.654762	0.523274	0.793785	0.810423
MCH	04:103399049:C:A	rs62328536	4	103399049	C	A	LOC105377621	0.0128	0.0021	1.072e-09	known	0.0085	0.00391227	0.029	0.0144318	0.00247366	5.41042e-09	NA	NA	NA	0.326218	0.353534	0.3446	0.339026	0.354634	0.0768436	0.449173	0.363578
MCH	04:105939408:T:C	rs10033455	4	105939408	T	C	TET2	0.0166	0.0023	2.678e-13	known	0.0084	0.00532678	0.12	0.0184308	0.00251128	2.15363e-13	NA	NA	NA	0.866764	0.660404	0.6905	0.693856	0.698216	0.882035	0.704976	0.909794
MCH	04:122796917:G:A	rs67775544	4	122796917	G	A	TRPC3	0.0304	0.002	5.238e-51	known	0.0228	0.00367787	5.5e-10	0.0336956	0.00242371	6.28647e-44	NA	NA	NA	0.556593	0.39658	0.4246	0.372093	0.41835	0.0744656	0.444444	0.407216
MCH	04:128546400:A:G	rs140291958	4	128546400	A	G	INTU	-0.1062	0.0126	2.642e-17	known	NA	NA	NA	-0.106215	0.0125529	2.65253e-17	NA	NA	NA	NA	0.00893549	0.03289	0.0115993	0.03197	0.00137741	0.00472813	0
MCH	04:1291058:C:T	rs11931251	4	1291058	C	T	MAEA	0.0211	0.0037	8.749e-09	known	0.023	0.00412181	2.4e-08	0.0138068	0.00797732	0.0834955	NA	NA	NA	0.297956	0.0225736	0.05027	0.0274283	0.0498272	0.328884	0.264775	0.30695
MCH	04:145033643:A:G	rs11100830	4	145033643	A	G	GYPA	0.0216	0.002	6.189e-27	known	0.0144	0.00371181	0.0001	0.0245216	0.00238644	9.17131e-25	NA	NA	NA	0.41654	0.455312	0.3628	0.431969	0.344361	0.22396	0.252955	0.428571
MCH	04:146393096:C:T	rs13134992	4	146393096	C	T	SMAD1	0.0132	0.0021	4.385e-10	known	0.0227	0.0043489	1.8e-07	0.0102343	0.0024122	2.20876e-05	NA	NA	NA	0.242052	0.593334	0.5765	0.575283	0.579251	0.674338	0.385071	0.261261
MCH	04:15603069:G:C	rs1134634	4	15603069	G	C	CC2D2A	0.0252	0.002	2.844e-36	known	0.0181	0.00364888	6.9e-07	0.028212	0.00239404	4.77014e-32	NA	NA	NA	0.555068	0.58533	0.5596	0.602169	0.568588	0.539443	0.486936	0.508398
MCH	04:39366590:T:C	rs6844176	4	39366590	T	C	RFC1	-0.0265	0.002	6.317e-40	known	-0.0292	0.0036949	2.5e-15	-0.0253736	0.00238667	2.14873e-26	NA	NA	NA	0.591551	0.455813	0.3911	0.450072	0.378299	0.119839	0.578947	0.611613
MCH	04:48485249:CGA:C	rs35118024	4	48485250	CGA	C	SLC10A4	-0.0131	0.002	5.537e-11	known	-0.0163	0.00374485	1.3e-05	-0.0118544	0.00237279	5.85719e-07	NA	NA	NA	0.37219	0.518725	0.4897	0.517092	0.491098	0.751395	0.376214	0.517419
MCH	04:55408999:T:C	rs218265	4	55408999	T	C	LINC02260	0.1153	0.0026	6.08e-442	known	0.1071	0.00408389	1.9e-151	0.120642	0.00329151	1.50595e-293	NA	NA	NA	0.280399	0.154751	0.1655	0.154271	0.165994	0.248045	0.378251	0.340439
MCH	04:69733034:G:A	rs76177150	4	69733034	G	A	UGT2B10	-0.0231	0.0028	3.514e-16	known	-0.0184	0.00451334	4.7e-05	-0.0261434	0.00363588	6.47304e-13	NA	NA	NA	0.203227	0.12009	0.09909	0.108159	0.101036	0.134952	0.0813679	0.182345
MCH	04:79646371:T:G	rs11724233	4	79646371	T	G	LINC01094	-0.0218	0.002	1.227e-26	known	-0.0276	0.00383498	6.5e-13	-0.0194998	0.0024075	5.53127e-16	NA	NA	NA	0.658508	0.596218	0.6071	0.584742	0.607617	0.299585	0.544917	0.703346
MCH	04:83934557:A:AAG	rs3079736	4	83934557	A	AAG	LIN54	-0.0147	0.0025	6.563e-09	known	-0.0164	0.00444479	0.00023	-0.0138789	0.00307824	6.52409e-06	NA	NA	NA	0.78746	0.820311	0.8578	0.807904	0.854263	0.817804	0.835697	0.734112
MCH	04:87968798:A:T	rs6854749	4	87968798	A	T	AFF1	-0.0315	0.0023	2.721e-42	known	-0.0244	0.00374858	8e-11	-0.0357865	0.00292937	2.58134e-34	NA	NA	NA	0.373919	0.201394	0.245	0.197792	0.257916	0.259451	0.257683	0.297036
MCH	05:102596720:C:T	rs26232	5	102596720	C	T	C5orf30	0.0203	0.0021	2.232e-21	known	0.0201	0.00402593	6.2e-07	0.0204147	0.00252673	6.52338e-16	NA	NA	NA	0.28208	0.323257	0.3147	0.31323	0.299079	0.28767	0.21513	0.26326
MCH	05:107373989:A:AACAGGACTGTATG	rs148372488	5	107373989	A	AACAGGACTGTATG	FBXL17	0.0149	0.0027	4.806e-08	known	0.0223	0.00501458	8.5e-06	0.0117325	0.00323964	0.000292903	NA	NA	NA	0.154044	0.159579	0.1676	0.144111	0.163462	0.0361819	0.174279	0.16581
MCH	05:111061883:A:G	rs56084922	5	111061883	A	G	STARD4-AS1	0.0312	0.0029	1.916e-26	known	0.0314	0.00393034	1.3e-15	0.0309653	0.0044115	2.23506e-12	NA	NA	NA	0.308171	0.0780282	0.03751	0.0747567	0.0351585	0.223648	0.170616	0.275194
MCH	05:1285974:C:A	rs7705526	5	1285974	C	A	TERT	-0.0445	0.0021	1.79e-95	known	-0.0583	0.00396656	7.2e-49	-0.0387853	0.00255176	3.70513e-52	NA	NA	NA	0.353642	0.325254	0.3216	0.3271	0.315514	0.187933	0.301909	0.390544
MCH	05:141495139:T:C	rs13188700	5	141495139	T	C	NDFIP1	-0.0143	0.002	2.251e-12	known	-0.013	0.00374055	0.00053	-0.0148695	0.00243017	9.44487e-10	NA	NA	NA	0.626307	0.616009	0.656	0.619725	0.658319	0.745455	0.691038	0.652005
MCH	05:154033833:TG:T	rs138118674	5	154033834	TG	T	MIR1303	0.0727	0.0031	5.26e-118	known	0.062	0.00503653	8.7e-35	0.079615	0.00403421	1.20448e-86	NA	NA	NA	0.162487	0.0961343	0.1369	0.0904725	0.124927	0.0205936	0.0542453	0.187661
MCH	05:172194873:C:T	rs322351	5	172194873	C	T	DUSP1	0.0202	0.0021	1.035e-22	known	0.0184	0.00412733	8e-06	0.0207599	0.00237344	2.20566e-18	NA	NA	NA	0.270203	0.467483	0.4593	0.473561	0.454414	0.179779	0.382075	0.245174
MCH	05:173287763:G:A	rs875742	5	173287763	G	A	CPEB4	-0.0278	0.0021	4.558e-41	known	-0.0293	0.00407414	6.7e-13	-0.0272823	0.00240509	8.07635e-30	NA	NA	NA	0.270376	0.405862	0.3131	0.374626	0.319804	0.447229	0.297872	0.232648
MCH	05:40809100:T:G	rs249437	5	40809100	T	G	PRKAA1	0.0136	0.0023	4.828e-09	known	0.0153	0.00513193	0.0028	0.0131641	0.00260892	4.51857e-07	NA	NA	NA	0.854144	0.71195	0.6987	0.714072	0.702648	0.678473	0.791274	0.812339
MCH	05:67597321:T:C	rs9623	5	67597321	T	C	PIK3R1	0.0213	0.0024	2.676e-19	known	NA	NA	NA	0.0212977	0.00237134	2.68915e-19	NA	NA	NA	NA	0.459721	NA	0.409227	0.353659	0.72749	0.54698	0.475436
MCH	05:76023494:A:G	rs2227831	5	76023494	A	G	F2R	-0.0355	0.0056	3.254e-10	known	NA	NA	NA	-0.0355062	0.0056483	3.25765e-10	NA	NA	NA	NA	0.0459034	0.04045	0.0359414	0.0384393	0.00769231	0.0141844	0
MCH	05:7870083:C:A	rs326119	5	7870083	C	A	MTRR	-0.0115	0.002	1.136e-08	known	-0.0153	0.00382165	6.5e-05	-0.0100614	0.0023723	2.22396e-05	NA	NA	NA	0.657891	0.500119	0.5318	0.495778	0.534542	0.668816	0.645735	0.665806
MCH	05:88140942:G:A	rs160045	5	88140942	G	A	MEF2C	0.0231	0.0022	5.565e-27	known	0.0124	0.00363374	0.00063	0.0289203	0.00266894	2.35062e-27	NA	NA	NA	0.479184	0.266869	0.2588	0.259558	0.255178	0.596247	0.511848	0.314028
MCH	05:90789470:G:A	rs332529	5	90789470	G	A	ARRDC3-AS1	-0.0147	0.0025	3.742e-09	known	-0.0156	0.00375771	3.2e-05	-0.0139365	0.00332397	2.75698e-05	NA	NA	NA	0.549178	0.150483	0.137	0.168051	0.134083	0.286274	0.204976	0.480695
MCH	05:95266613:AT:A	rs11320626	5	95266614	AT	A	ELL2	-0.0152	0.0023	1.055e-10	known	-0.0141	0.00385264	0.00024	-0.0157853	0.0029633	9.99418e-08	NA	NA	NA	0.33135	0.20317	NA	0.198321	0.251908	0.553659	0.296717	0.437176
MCH	06:107427949:A:G	rs6568465	6	107427949	A	G	BEND3	0.0128	0.002	2.921e-10	known	0.0109	0.00382592	0.0045	0.0135011	0.00238619	1.53244e-08	NA	NA	NA	0.384064	0.451247	0.445	0.46184	0.436238	0.115376	0.587886	0.399481
MCH	06:109625879:G:A	rs1546723	6	109625879	G	A	CCDC162P	0.0817	0.0022	1.2e-298	known	0.0659	0.00610565	3.4e-27	0.0840748	0.00237295	1.78295e-274	NA	NA	NA	0.0960532	0.449505	0.5044	0.441551	0.507192	0.36787	0.267773	0.1287
MCH	06:121786327:A:G	rs12196172	6	121786327	A	G	GJA1	-0.0217	0.0023	2.489e-20	known	-0.0205	0.00383798	9e-08	-0.0223849	0.00296663	4.5135e-14	NA	NA	NA	0.3401	0.201278	0.2857	0.20929	0.295153	0.0328509	0.104953	0.285071
MCH	06:122893798:C:CA	rs34754113	6	122893798	C	CA	PKIB	-0.015	0.0027	3.864e-08	known	NA	NA	NA	-0.0149916	0.00272725	3.86697e-08	NA	NA	NA	NA	0.263961	NA	0.322845	0.147651	0.11381	0.278409	0.445865
MCH	06:131378927:C:G	rs9398971	6	131378927	C	G	EPB41L2	-0.0168	0.0022	7.806e-14	known	-0.0128	0.00373387	0.00061	-0.0190126	0.00280728	1.26691e-11	NA	NA	NA	0.370189	0.229638	0.2866	0.229467	0.307604	0.307161	0.193853	0.453024
MCH	06:135419042:G:A	rs35786788	6	135419042	G	A	HBS1L	0.1925	0.0022	7.20e-1644	known	0.1803	0.00377948	0	0.198936	0.0027329	0	NA	NA	NA	0.347358	0.253544	0.3409	0.263755	0.344291	0.0589732	0.143026	0.231266
MCH	06:139840693:A:C	rs592423	6	139840693	A	C	LINC01625	-0.0757	0.0021	2e-290	known	-0.0477	0.00431492	2.4e-28	-0.0841196	0.00237038	2.34486e-275	NA	NA	NA	0.237564	0.553561	0.4943	0.557765	0.476697	0.39148	0.503555	0.268935
MCH	06:15195108:A:G	rs7772093	6	15195108	A	G	JARID2	-0.0241	0.002	1.23e-32	known	-0.0169	0.00372792	6e-06	-0.027091	0.00241014	2.61214e-29	NA	NA	NA	0.460174	0.407102	0.4229	0.400404	0.43487	0.470785	0.545991	0.44171
MCH	06:16294722:C:G	rs7765828	6	16294722	C	G	GMPR	-0.0564	0.0022	2.66e-139	known	-0.056	0.00565941	4.2e-23	-0.0564145	0.00244293	6.67527e-118	NA	NA	NA	0.879301	0.38134	0.5078	0.418227	0.521013	0.837937	0.550708	0.897304
MCH	06:164461444:T:TTGCAC	rs10683106	6	164461444	T	TTGCAC	LOC102724152	-0.0353	0.002	1.248e-68	known	-0.0352	0.00366515	7.1e-22	-0.0353168	0.00241347	1.78129e-48	NA	NA	NA	0.406503	0.406895	0.4882	0.424637	0.475202	0.677708	0.511848	0.426261
MCH	06:21722916:T:C	rs9466161	6	21722916	T	C	CASC15	0.028	0.0031	5.706e-19	known	NA	NA	NA	0.0280201	0.00314917	5.73189e-19	NA	NA	NA	NA	0.171006	0.1344	0.161933	0.123699	0.47921	0.125592	0.0032175
MCH	06:26072992:C:T	rs144861591	6	26072992	C	T	LOC108783645	0.3043	0.0044	1.25e-1029	known	NA	NA	NA	0.304267	0.00442439	0	NA	NA	NA	NA	0.0775608	0.03778	0.0590187	0.0362694	0.0099399	0.0306604	0.000645161
MCH	06:3166968:G:A	rs35351985	6	3166968	G	A	TUBB2A	-0.0145	0.0025	1.148e-08	known	NA	NA	NA	-0.0145271	0.00254534	1.14864e-08	NA	NA	NA	NA	0.680421	0.6766	0.680044	0.675707	0.355066	0.426887	0.488961
MCH	06:35901151:G:A	rs657036	6	35901151	G	A	SLC26A8	-0.0238	0.0023	3.081e-25	known	-0.022	0.00488579	6.7e-06	-0.0243481	0.00260078	7.87788e-21	NA	NA	NA	0.160555	0.296345	0.3246	0.31425	0.336056	0.210152	0.276442	0.102979
MCH	06:41925159:G:A	rs9349205	6	41925159	G	A	CCND3	-0.1153	0.0023	2.70e-531	known	-0.1193	0.00459286	9.2e-149	-0.113867	0.00271313	0	NA	NA	NA	0.188528	0.251825	0.2292	0.244099	0.216465	0.0495982	0.130896	0.285806
MCH	06:44203319:G:A	rs62401155	6	44203319	G	A	SLC29A1	-0.0224	0.0026	9.002e-18	known	NA	NA	NA	-0.0224183	0.00261102	9.03821e-18	NA	NA	NA	NA	0.287914	0.2653	0.27821	0.264672	0.22396	0.163915	0.0025641
MCH	06:52629010:T:G	rs4715317	6	52629010	T	G	GSTA2	0.0179	0.0023	2.355e-15	known	0.0145	0.00550303	0.0085	0.0185288	0.00247015	6.34326e-14	NA	NA	NA	0.877866	0.644903	0.6248	0.654915	0.629032	0.819646	0.800708	0.886247
MCH	06:55423717:C:T	rs7755709	6	55423717	C	T	HMGCLL1	0.0115	0.002	1.604e-08	novel	0.012	0.00362889	0.00096	0.011332	0.00247039	4.49519e-06	NA	NA	NA	0.562888	0.358412	0.4125	0.386018	0.39498	0.509775	0.413302	0.547865
MCH	06:626835:C:T	rs55771940	6	626835	C	T	EXOC2	-0.0165	0.0027	8.209e-10	known	-0.0143	0.00435864	0.001	-0.0178471	0.00341261	1.69832e-07	NA	NA	NA	0.22579	0.140134	0.1671	0.150704	0.149366	0.0504598	0.126179	0.150129
MCH	06:7964980:A:ATAT	rs111477297	6	7964980	A	ATAT	BLOC1S5-TXNDC5	-0.0157	0.0024	5.112e-11	known	NA	NA	NA	-0.0156742	0.00238658	5.11973e-11	NA	NA	NA	NA	0.449905	NA	0.419697	0.455556	0.0857344	0.432432	0.657371
MCH	06:87848302:C:T	rs6454582	6	87848302	C	T	ZNF292	-0.0118	0.002	3.041e-09	known	-0.013	0.00362122	0.00034	-0.0112664	0.00237601	2.11984e-06	NA	NA	NA	0.550776	0.487749	0.4719	0.464944	0.470639	0.555287	0.619385	0.604247
MCH	06:90960875:C:CT	rs530852248	6	90960875	C	CT	BACH2	0.0197	0.0025	6.892e-15	known	NA	NA	NA	0.0197197	0.00253257	6.9122e-15	NA	NA	NA	NA	0.339665	NA	0.325468	0.300797	0.125568	0.338663	0.0507813
MCH	07:100236202:G:A	rs9801017	7	100236202	G	A	TFR2	0.0777	0.0022	3.77e-275	known	0.0593	0.00503776	6.1e-32	0.0819436	0.00243308	2.9424e-248	NA	NA	NA	0.84875	0.623685	0.5513	0.597427	0.552539	0.667442	0.718676	0.804291
MCH	07:106663168:A:G	rs849312	7	106663168	A	G	PRKAR2B	0.0138	0.0024	7.419e-09	known	0.017	0.00463741	0.00024	0.0126691	0.00279053	5.62644e-06	NA	NA	NA	0.81212	0.767675	0.7606	0.777208	0.75576	0.960142	0.820331	0.761905
MCH	07:1106981:T:C	rs2960826	7	1106981	T	C	C7orf50	-0.013	0.0024	3.769e-08	known	NA	NA	NA	-0.0130465	0.0023715	3.77128e-08	NA	NA	NA	NA	0.500876	NA	0.0839768	0.241573	0.059691	0.284314	0.0173745
MCH	07:124427517:T:TG	rs11380525	7	124427517	T	TG	C7orf77	0.0141	0.0022	8.403e-11	known	0.011	0.00381798	0.0041	0.0155289	0.00262979	3.53038e-09	NA	NA	NA	0.34159	0.284696	0.2221	0.279512	0.201821	0.420536	0.207143	0.310167
MCH	07:129600535:T:G	rs62489385	7	129600535	T	G	UBE2H	0.0186	0.0033	1.512e-08	known	NA	NA	NA	0.0186311	0.00329161	1.5135e-08	NA	NA	NA	NA	0.154244	0.1834	0.15674	0.185252	0.112907	0.15942	0.164313
MCH	07:135346262:T:G	rs35150201	7	135346262	T	G	C7orf73	0.0193	0.002	1.535e-21	known	0.0173	0.00387048	7.6e-06	0.0199875	0.00236928	3.29318e-17	NA	NA	NA	0.338255	0.48397	0.4281	0.487393	0.421704	0.362351	0.411557	0.259355
MCH	07:148446377:T:A	rs4541821	7	148446377	T	A	CUL1	-0.0182	0.0025	3.434e-13	known	-0.0175	0.00486538	0.00031	-0.0183918	0.00290901	2.57893e-10	NA	NA	NA	0.171612	0.212373	0.1665	0.199152	0.162522	0.428188	0.270883	0.254194
MCH	07:150759219:CGTGTGTGAGT:C	rs3217354	7	150759220	CGTGTGTGAGT	C	SLC4A2	0.0113	0.002	1.735e-08	known	0.0106	0.00365063	0.0036	0.0115948	0.00239845	1.33682e-06	NA	NA	NA	0.451455	0.57686	0.5641	0.555607	0.562247	0.444071	0.349882	0.42487
MCH	07:16713586:AC:A	rs142950364	7	16713587	AC	A	BZW2	-0.0145	0.0022	1.922e-11	known	-0.0135	0.00380633	0.00038	-0.014961	0.0026226	1.16675e-08	NA	NA	NA	0.372727	0.288284	0.2888	0.291369	0.28955	0.0983927	0.195962	0.370968
MCH	07:17812739:C:T	rs2110015	7	17812739	C	T	SNX13	0.0218	0.0021	9.161e-26	known	0.0183	0.00431968	2.4e-05	0.0228954	0.00237244	4.92031e-22	NA	NA	NA	0.771202	0.535269	0.506	0.536289	0.511822	0.611776	0.719858	0.817829
MCH	07:27208280:C:T	rs2071243	7	27208280	C	T	HOXA10-HOXA9	-0.0129	0.002	1.236e-10	known	-0.004	0.00367826	0.27	-0.0165849	0.00238312	3.42572e-12	NA	NA	NA	0.584254	0.466491	0.4517	0.464959	0.445502	0.227994	0.40566	0.528314
MCH	07:32907344:T:C	rs6462427	7	32907344	T	C	KBTBD2	-0.0139	0.002	1.324e-11	known	-0.0098	0.00376068	0.0093	-0.0155653	0.00244059	1.80038e-10	NA	NA	NA	0.361711	0.374247	0.3834	0.400663	0.381912	0.073404	0.209906	0.308634
MCH	07:43622806:T:C	rs10251937	7	43622806	T	C	STK17A	-0.0128	0.002	4.202e-10	known	-0.0131	0.00377895	0.00052	-0.0126039	0.00242629	2.05123e-07	NA	NA	NA	0.354256	0.389524	0.3542	0.388107	0.346803	0.459551	0.4975	0.297789
MCH	07:44887076:A:G	rs714543	7	44887076	A	G	H2AFV	0.0296	0.0021	6.77e-44	known	0.0254	0.00477575	1.1e-07	0.0306377	0.00237948	6.28332e-38	NA	NA	NA	0.174569	0.433874	0.4448	0.441444	0.443869	0.181567	0.372642	0.209677
MCH	07:47633811:T:C	rs10277403	7	47633811	T	C	TNS3	-0.0133	0.0022	2.49e-09	known	-0.0094	0.00521804	0.071	-0.0141235	0.00246077	9.5046e-09	NA	NA	NA	0.859488	0.638565	0.6851	0.642996	0.688364	0.667781	0.614657	0.823492
MCH	07:50427982:G:A	rs6592965	7	50427982	G	A	IKZF1	0.0512	0.002	9.64e-140	known	0.0483	0.00394862	2e-34	0.0522995	0.00237657	2.96622e-107	NA	NA	NA	0.314867	0.453892	0.3207	0.436246	0.307316	0.499884	0.562796	0.317358
MCH	07:5234362:G:T	rs7777063	7	5234362	G	T	WIPI2	-0.0462	0.0034	2.477e-41	known	-0.0349	0.00818891	2e-05	-0.0486458	0.00378215	7.51663e-38	NA	NA	NA	0.945754	0.889491	0.7879	0.872015	0.789413	0.691511	0.908019	0.960103
MCH	07:69074768:T:C	rs2851485	7	69074768	T	C	AUTS2	0.0139	0.0022	5.355e-10	known	0.0128	0.00427998	0.0028	0.0143803	0.00263692	4.94385e-08	NA	NA	NA	0.760564	0.722141	0.6873	0.723283	0.693548	0.753623	0.694774	0.787275
MCH	07:92639117:A:G	rs74298199	7	92639117	A	G	SAMD9	-0.0388	0.0036	1.637e-26	known	-0.0399	0.00511924	6.7e-15	-0.037729	0.00518527	3.44108e-13	NA	NA	NA	0.149805	0.0551758	0.02763	0.0513303	0.026513	0.0552366	0.0919811	0.147933
MCH	08:101751914:G:A	rs144954882	8	101751914	G	A	PABPC1	-0.0762	0.0097	5.272e-15	known	-0.0762	0.00973801	5.3e-15	NA	NA	NA	NA	NA	NA	0.0418486	NA	0.005839	0.000400053	0.00330132	0.00058099	0	0.0374194
MCH	08:103294770:C:G	rs2445949	8	103294770	C	G	UBR5	0.0166	0.002	7.666e-17	known	0.0221	0.00366568	1.6e-09	0.0143094	0.00237712	1.74981e-09	NA	NA	NA	0.442293	0.550969	0.542	0.559111	0.535693	0.588772	0.521635	0.463964
MCH	08:10665444:C:A	rs6601527	8	10665444	C	A	PINX1	0.0149	0.002	3.935e-13	known	0.0177	0.00388889	5.4e-06	0.0137653	0.00240623	1.06189e-08	NA	NA	NA	0.339312	0.588454	0.5005	0.555209	0.474018	0.798115	0.489336	0.384021
MCH	08:108400660:AAAAT:A	rs145224266	8	108400661	AAAAT	A	ANGPT1	-0.0153	0.0024	2.097e-10	known	NA	NA	NA	-0.0152724	0.00240356	2.09985e-10	NA	NA	NA	NA	0.586133	NA	0.581147	0.607903	0.244041	0.514528	0.337435
MCH	08:126506694:G:A	rs112875651	8	126506694	G	A	TRIB1	-0.0205	0.0022	7.293e-21	known	-0.0085	0.00482207	0.076	-0.0235582	0.00245146	7.31109e-22	NA	NA	NA	0.173214	0.392709	0.3881	0.395003	0.392725	0.187471	0.266265	0.117076
MCH	08:128967819:C:T	rs66824612	8	128967819	C	T	PVT1	-0.0331	0.0025	2.602e-40	known	NA	NA	NA	-0.0331468	0.00249388	2.65996e-40	NA	NA	NA	NA	0.344515	NA	0.336018	0.390914	0.179529	0.269048	0.126126
MCH	08:130621254:C:T	rs35389394	8	130621254	C	T	CCDC26	-0.021	0.002	2.157e-25	known	-0.0188	0.00370577	3.7e-07	-0.0218929	0.00240204	7.9604e-20	NA	NA	NA	0.551969	0.570225	0.578	0.585792	0.572334	0.552006	0.535629	0.350968
MCH	08:135652571:G:A	rs34074875	8	135652571	G	A	ZFAT	0.0223	0.0031	1.304e-12	known	0.0105	0.0124214	0.4	0.0231069	0.00324953	1.15549e-12	NA	NA	NA	0.0218673	0.157279	0.1263	0.167489	0.122696	0.0366246	0.0648585	0.000641026
MCH	08:141628541:C:T	rs6578125	8	141628541	C	T	AGO2	-0.0351	0.004	1.557e-18	known	NA	NA	NA	-0.0351084	0.0039962	1.56427e-18	NA	NA	NA	NA	0.902616	0.8613	0.904487	0.861831	0.980946	0.892689	1
MCH	08:145132389:A:G	rs76234559	8	145132389	A	G	EXOSC4	0.0434	0.0042	2.851e-25	known	0.0631	0.0325296	0.052	0.0431093	0.00421732	1.59369e-24	NA	NA	NA	0.00323488	0.0857527	0.07293	0.0703247	0.0698211	0.0327812	0.0602837	0.00385109
MCH	08:18272635:T:C	rs35570672	8	18272635	T	C	NAT2	-0.0127	0.0023	3.567e-08	known	-0.0095	0.00389672	0.015	-0.0143521	0.00284671	4.61777e-07	NA	NA	NA	0.317203	0.779357	0.7502	0.776241	0.752447	0.613505	0.62766	0.478008
MCH	08:21807757:A:G	rs17581959	8	21807757	A	G	XPO7	0.0462	0.0024	1.513e-80	known	0.0413	0.00378158	8.6e-28	0.0496381	0.00317324	3.88903e-55	NA	NA	NA	0.365111	0.169061	0.1429	0.161089	0.151698	0.0519972	0.145047	0.387242
MCH	08:23431045:T:C	rs1810193	8	23431045	T	C	SLC25A37	-0.031	0.002	6.846e-54	known	-0.0247	0.00362086	9.4e-12	-0.0338624	0.00241314	1.01383e-44	NA	NA	NA	0.475657	0.581649	0.4961	0.553952	0.492516	0.805932	0.509456	0.48906
MCH	08:26269412:C:T	rs12165	8	26269412	C	T	BNIP3L	-0.0182	0.0023	1.538e-15	known	-0.0103	0.00537981	0.054	-0.0199336	0.00252173	2.69329e-15	NA	NA	NA	0.867367	0.661639	0.6969	0.654331	0.698097	0.702258	0.585106	0.893316
MCH	08:30280833:G:A	rs2979489	8	30280833	G	A	RBPMS	-0.0275	0.0024	1.175e-29	known	-0.0329	0.00556662	3.5e-09	-0.0261906	0.00269864	2.88614e-22	NA	NA	NA	0.878412	0.741862	0.7097	0.727745	0.712846	0.914982	0.818396	0.809524
MCH	08:48885436:T:A	rs762679	8	48885436	T	A	MCM4	0.0194	0.0033	6.866e-09	known	NA	NA	NA	0.0194065	0.00334932	6.87233e-09	NA	NA	NA	NA	0.85448	0.8299	0.847916	0.8317	0.922141	0.926887	0.999358
MCH	08:61722732:C:G	rs6989150	8	61722732	C	G	CHD7	0.017	0.0031	4.26e-08	novel	0.0248	0.00470964	1.3e-07	0.0110032	0.00412834	0.00769298	NA	NA	NA	0.182007	0.0896781	0.1374	0.0973503	0.143556	0.389875	0.122642	0.142031
MCH	08:66861738:C:T	rs28407694	8	66861738	C	T	DNAJC5B	0.0192	0.0022	1.232e-17	known	0.0214	0.00540434	7.4e-05	0.0187482	0.00247051	3.23652e-14	NA	NA	NA	0.136583	0.354039	0.2849	0.328514	0.283947	0.867877	0.325472	0.12677
MCH	08:8860894:T:C	rs2288671	8	8860894	T	C	ERI1	-0.0177	0.0021	5.321e-17	known	-0.0131	0.00459697	0.0043	-0.0189377	0.0023795	1.74371e-15	NA	NA	NA	0.751122	0.449034	0.4987	0.432535	0.53107	0.31204	0.650118	0.690077
MCH	08:95888799:G:C	rs6985452	8	95888799	G	C	INTS8	0.0285	0.005	1.3e-08	known	NA	NA	NA	0.0284712	0.00500716	1.30071e-08	NA	NA	NA	NA	0.059206	0.0283	0.0588579	0.0273618	0.04204	0.0471698	0.00128535
MCH	08:98708415:G:C	rs2438206	8	98708415	G	C	MTDH	0.0331	0.003	1.981e-27	known	0.025	0.00416783	2e-09	0.0424307	0.00447431	2.48075e-21	NA	NA	NA	0.253822	0.0753889	0.1129	0.0750422	0.11399	0.41494	0.292453	0.325161
MCH	09:100740124:C:T	rs4743150	9	100740124	C	T	ANP32B	-0.0304	0.0026	8.238e-31	known	-0.0181	0.00686299	0.0085	-0.0324663	0.0028473	4.11324e-30	NA	NA	NA	0.0756534	0.219927	0.2051	0.194647	0.201093	0.351784	0.22695	0.123067
MCH	09:113014727:T:C	rs4135188	9	113014727	T	C	TXN	-0.0131	0.0023	8.677e-09	known	-0.0145	0.00379502	0.00013	-0.0122491	0.00283544	1.56077e-05	NA	NA	NA	0.601576	0.223304	0.1324	0.206031	0.112652	0.0442529	0.293144	0.627577
MCH	09:114840008:A:C	rs13295872	9	114840008	A	C	SUSD1	0.0212	0.0024	1.128e-18	known	0.0239	0.00419276	1.1e-08	0.019826	0.00292674	1.25396e-11	NA	NA	NA	0.252255	0.20527	0.2109	0.225076	0.217098	0.337334	0.178147	0.236636
MCH	09:116037692:G:A	rs41276777	9	116037692	G	A	CDC26	-0.0715	0.009	2.491e-15	known	NA	NA	NA	-0.0714774	0.00903166	2.49778e-15	NA	NA	NA	NA	0.0192735	0.04929	0.0281461	0.0523892	0.00195402	0.00707547	0
MCH	09:136131415:C:T	rs8176743	9	136131415	C	T	ABO	-0.0409	0.0034	5.669e-33	known	-0.034	0.00473465	6.7e-13	-0.0483608	0.00494025	1.26181e-22	NA	NA	NA	0.177132	0.0607532	0.1341	0.103987	0.139401	0.163693	0.0625	0.177835
MCH	09:140100317:C:G	rs113809617	9	140100317	C	G	NDOR1	0.0413	0.003	7.834e-43	known	0.0328	0.00588516	2.5e-08	0.0443806	0.0035083	1.13708e-36	NA	NA	NA	0.147446	0.131566	0.1143	0.140363	0.106218	0.105305	0.110849	0.188946
MCH	09:19390004:A:G	rs12000236	9	19390004	A	G	RPS6	0.0163	0.0023	2.828e-12	known	0.014	0.00491876	0.0045	0.0169168	0.00264113	1.50413e-10	NA	NA	NA	0.169351	0.279654	0.3187	0.286216	0.315744	0.217261	0.258255	0.194444
MCH	09:20833244:A:G	rs10811414	9	20833244	A	G	FOCAD	-0.013	0.0023	2.092e-08	known	-0.0097	0.00445884	0.03	-0.0142196	0.00271469	1.62402e-07	NA	NA	NA	0.207993	0.254281	0.2845	0.274105	0.279607	0.0490466	0.171838	0.224317
MCH	09:34107505:C:T	rs11557154	9	34107505	C	T	DCAF12	0.0217	0.0025	1.672e-17	known	0.0158	0.00364765	1.6e-05	0.0272274	0.0035468	1.63777e-14	NA	NA	NA	0.546066	0.126815	0.1331	0.117361	0.129822	0.0295131	0.238152	0.583763
MCH	09:4852599:A:G	rs10758656	9	4852599	A	G	RCL1	-0.0744	0.0023	2.26e-236	known	-0.0658	0.00363898	5e-73	-0.0799555	0.00289969	3.4643e-167	NA	NA	NA	0.46842	0.209748	0.2182	0.202653	0.218732	0.130996	0.193396	0.541612
MCH	09:6899218:A:G	rs144112322	9	6899218	A	G	KDM4C	-0.0857	0.0139	6.918e-10	novel	NA	NA	NA	-0.0857215	0.0138979	6.92531e-10	NA	NA	NA	NA	0.0084348	0.007327	0.0105775	0.00548182	0.00114837	0.0200472	0
MCH	09:84313464:T:C	rs62576226	9	84313464	T	C	LOC101927502	0.0185	0.0024	1.082e-14	known	0.0131	0.00501613	0.0092	0.0201199	0.0027256	1.56475e-13	NA	NA	NA	0.154592	0.253125	0.2761	0.274191	0.285548	0.206642	0.254739	0.187018
MCH	09:99176392:C:T	rs36004171	9	99176392	C	T	ZNF367	0.0403	0.0067	2.022e-09	known	0.4225	0.160078	0.0083	0.0395998	0.00672271	3.85484e-09	NA	NA	NA	0.000114929	0.0319368	0.02941	0.0418719	0.027346	0.0779385	0.0117925	0.00384615
MCH	10:101285116:C:A	rs12413565	10	101285116	C	A	LINC01475	0.0291	0.0021	7.137e-42	known	0.0318	0.00364047	2.5e-18	0.0276393	0.00265433	2.18344e-25	NA	NA	NA	0.456421	0.273783	0.3798	0.299728	0.384283	0.164715	0.275414	0.46134
MCH	10:104671212:A:C	rs10883800	10	104671212	A	C	CNNM2	-0.027	0.0022	9.095e-34	known	-0.0335	0.00461186	3.6e-13	-0.0250106	0.00254616	9.03561e-23	NA	NA	NA	0.18942	0.312675	0.2975	0.338924	0.288156	0.313841	0.24005	0.322165
MCH	10:127532782:A:C	rs11244669	10	127532782	A	C	BCCIP,DHX32	0.0153	0.0022	1.959e-12	known	0.0136	0.00504937	0.007	0.0156283	0.00240027	7.47119e-11	NA	NA	NA	0.159338	0.413731	0.4039	0.419214	0.385788	0.0652972	0.212264	0.16581
MCH	10:24857878:A:G	rs11014163	10	24857878	A	G	ARHGAP21	-0.0146	0.0024	2.075e-09	known	-0.0054	0.00525767	0.3	-0.017111	0.00274912	4.8468e-10	NA	NA	NA	0.149553	0.247282	NA	0.248708	0.196682	0.609946	0.263158	0.13577
MCH	10:3886904:A:G	rs61828723	10	3886904	A	G	LOC105376365	-0.0305	0.0045	1.991e-11	known	NA	NA	NA	-0.0304665	0.0045427	1.99366e-11	NA	NA	NA	NA	0.0776581	0.03941	0.0692787	0.0359816	0.0134236	0.0259434	0.000641026
MCH	10:45969060:GCTCC:G	rs67123723	10	45969061	GCTCC	G	2021-03-08	0.0891	0.0035	3.62e-139	known	0.0808	0.00561392	5.6e-47	0.0946542	0.00458008	7.90444e-95	NA	NA	NA	0.11739	0.0718606	0.07697	0.0703896	0.0778098	0.0661917	0.0377358	0.029563
MCH	10:47541708:G:A	rs74622866	10	47541708	G	A	ANTXRLP1	0.0584	0.0068	9.115e-18	known	NA	NA	NA	0.0583843	0.00680105	9.15199e-18	NA	NA	NA	NA	0.0387527	0.02782	0.0405141	0.0253429	0.00662791	0.0119332	0
MCH	10:51581143:A:G	rs17776547	10	51581143	A	G	NCOA4,TIMM23B	0.0884	0.0043	1.28e-92	known	0.0835	0.00579838	5.4e-47	0.0945428	0.00650808	8.43865e-48	NA	NA	NA	0.116453	0.0349761	NA	0.037325	0.0428654	0.0051641	0.0235849	0.0294872
MCH	10:64905218:C:T	rs149472343	10	64905218	C	T	NRBF2	-0.0718	0.0066	1.778e-27	known	NA	NA	NA	-0.0717997	0.00661111	1.79632e-27	NA	NA	NA	NA	0.0332155	0.04139	0.0401271	0.0445915	0.130799	0.0413712	0
MCH	10:6962420:C:T	rs4998333	10	6962420	C	T	LINC00707	-0.0153	0.0022	3.21e-12	known	-0.018	0.00373258	1.5e-06	-0.0138505	0.00270869	3.16616e-07	NA	NA	NA	0.378114	0.259015	0.2719	0.258444	0.271733	0.152963	0.305425	0.314672
MCH	10:71094504:T:C	rs17476364	10	71094504	T	C	HK1	0.0707	0.0038	3.066e-78	known	NA	NA	NA	0.0707417	0.00377782	3.34813e-78	NA	NA	NA	NA	0.109851	0.05761	0.0880286	0.0526467	0.017689	0.0695755	0.0012837
MCH	10:80787846:T:C	rs12783396	10	80787846	T	C	ZMIZ1-AS1	0.0146	0.0026	1.478e-08	known	0.0179	0.00724651	0.013	0.0141548	0.00276562	3.08729e-07	NA	NA	NA	0.0678235	0.24215	0.2032	0.251366	0.205409	0.190794	0.21934	0.105263
MCH	10:89820170:C:T	rs4405216	10	89820170	C	T	PTEN	0.0188	0.0029	1.695e-10	known	0.0077	0.00763749	0.32	0.0206844	0.00318188	8.00659e-11	NA	NA	NA	0.937291	0.833343	0.8479	0.832491	0.855869	0.95394	0.876777	0.905648
MCH	10:96191943:G:A	rs11187948	10	96191943	G	A	TBC1D12	0.0117	0.0021	2.281e-08	known	0.0079	0.00419032	0.058	0.0129007	0.00240768	8.41388e-08	NA	NA	NA	0.747848	0.404243	0.3591	0.38501	0.370605	0.459428	0.363208	0.751292
MCH	11:108314362:A:C	rs4255510	11	108314362	A	C	C11orf65	-0.026	0.002	2.767e-38	known	-0.0286	0.00364989	5e-15	-0.0249092	0.00241033	4.96926e-25	NA	NA	NA	0.481895	0.407102	0.3945	0.412036	0.38815	0.608619	0.626492	0.398039
MCH	11:113982321:T:A	rs73000965	11	113982321	T	A	ZBTB16	-0.0225	0.0022	4.813e-25	known	-0.0225	0.00420125	8.1e-08	-0.0225077	0.00254765	1.00847e-18	NA	NA	NA	0.2521	0.31809	0.3792	0.307582	0.40409	0.106839	0.306147	0.312903
MCH	11:122942908:G:A	rs11218950	11	122942908	G	A	CLMP	-0.0382	0.0037	2.068e-24	known	-0.0355	0.00480443	1.4e-13	-0.0421765	0.00596726	1.57493e-12	NA	NA	NA	0.17345	0.0408128	0.03701	0.0422827	0.0327963	0.242166	0.0853081	0.21144
MCH	11:125461497:C:G	rs545673	11	125461497	C	G	STT3A-AS1	0.0121	0.002	2.515e-09	known	0.0144	0.00369384	9.2e-05	0.0110332	0.00241729	5.01337e-06	NA	NA	NA	0.55567	0.597471	0.5302	0.596284	0.51985	0.343527	0.652482	0.509653
MCH	11:127941828:G:A	rs1940751	11	127941828	G	A	LINC02098	0.015	0.0021	2.019e-12	known	0.0128	0.00438828	0.0035	0.0156589	0.00243789	1.33649e-10	NA	NA	NA	0.778889	0.619381	0.6642	0.650688	0.676454	0.662638	0.668632	0.791237
MCH	11:16646866:AT:A	rs140491810	11	16646867	AT	A	C11orf58	0.0292	0.0022	4.367e-39	known	0.0355	0.00598043	3e-09	0.0281903	0.00240726	1.1409e-31	NA	NA	NA	0.109454	0.412495	0.457	0.43711	0.466532	0.218441	0.307329	0.0854756
MCH	11:19250164:C:A	rs10500844	11	19250164	C	A	E2F8	-0.0273	0.0022	1.393e-36	known	-0.0181	0.00368337	9.4e-07	-0.0321379	0.00266781	2.05365e-33	NA	NA	NA	0.587733	0.713123	0.7003	0.722741	0.706966	0.46445	0.58156	0.703346
MCH	11:204680:G:A	rs11245997	11	204680	G	A	BET1L	0.0251	0.0039	2.151e-10	known	0.0301	0.00548047	4.1e-08	0.01968	0.00569346	0.000547113	NA	NA	NA	0.124938	0.0455097	0.02215	0.0354086	0.0224396	0.0607036	0.0472813	0.151671
MCH	11:2320013:C:T	rs16928078	11	2320013	C	T	C11orf21	0.0384	0.0037	3.709e-25	known	0.0368	0.0260292	0.16	0.0384692	0.0037476	1.02114e-24	NA	NA	NA	0.00502427	0.112383	0.1545	0.116445	0.148875	0.236921	0.141509	0.00641026
MCH	11:33913568:T:C	rs2273799	11	33913568	T	C	LMO2	0.0255	0.002	9.783e-37	known	0.0215	0.00379728	1.5e-08	0.0270224	0.00237198	4.6215e-30	NA	NA	NA	0.649739	0.487711	0.542	0.489193	0.548127	0.293115	0.445626	0.602828
MCH	11:4128486:A:G	rs725519	11	4128486	A	G	RRM1	0.0233	0.002	5.648e-31	known	0.02	0.00363519	3.6e-08	0.0246926	0.0024128	1.40741e-24	NA	NA	NA	0.545568	0.600764	0.5087	0.566307	0.51122	0.378453	0.496454	0.45122
MCH	11:47468569:A:G	rs3824867	11	47468569	A	G	RAPSN	0.019	0.0021	3.271e-19	known	0.0181	0.00365558	7.1e-07	0.0194671	0.00260713	8.23093e-14	NA	NA	NA	0.564933	0.711467	0.6093	0.707956	0.604095	0.330223	0.622931	0.674935
MCH	11:57421457:C:A	rs7117878	11	57421457	C	A	CLP1	-0.0191	0.0023	4.955e-16	known	-0.0086	0.00634083	0.18	-0.020718	0.00252851	2.54005e-16	NA	NA	NA	0.0894369	0.32237	0.3572	0.338798	0.361015	0.110524	0.180851	0.113607
MCH	11:61671156:C:T	rs1151139	11	61671156	C	T	RAB3IL1	0.0182	0.0024	6.589e-14	known	0.0258	0.00375623	6.3e-12	0.0127225	0.00317802	6.24855e-05	NA	NA	NA	0.380147	0.167033	0.0907	0.15147	0.089677	0.175109	0.189858	0.312581
MCH	11:67197757:A:G	rs12573992	11	67197757	A	G	RPS6KB2	-0.0286	0.002	5.662e-45	known	-0.0249	0.00388565	1.5e-10	-0.0299811	0.00238285	2.69891e-36	NA	NA	NA	0.319688	0.438517	0.3735	0.415939	0.375733	0.317384	0.508274	0.267974
MCH	11:68310871:G:GT	rs397795915	11	68310871	G	GT	PPP6R3	-0.0168	0.0025	2.703e-11	known	NA	NA	NA	-0.016819	0.00252465	2.70717e-11	NA	NA	NA	NA	0.622634	NA	0.658493	0.650527	0.60726	0.630031	0.771711
MCH	11:8005470:G:A	rs11041699	11	8005470	G	A	EIF3F	0.02	0.0031	1.346e-10	known	0.0198	0.00574291	0.00057	0.0200947	0.00370883	6.02799e-08	NA	NA	NA	0.112647	0.114298	0.1255	0.117784	0.126295	0.26179	0.142689	0.102696
MCH	11:94886632:T:C	rs496321	11	94886632	T	C	LOC101929295	-0.0204	0.0021	1.469e-22	known	-0.02	0.00414117	1.3e-06	-0.020584	0.0024234	2.00646e-17	NA	NA	NA	0.741112	0.615167	0.582	0.606183	0.579447	0.367627	0.622642	0.745513
MCH	12:10581027:A:G	rs10772279	12	10581027	A	G	KLRC2	-0.0268	0.0034	3.489e-15	known	-0.0175	0.0109719	0.11	-0.027816	0.00358376	8.40369e-15	NA	NA	NA	0.969901	0.873573	0.8752	0.861984	0.874784	0.757271	0.934524	0.967825
MCH	12:110582338:C:T	rs141965732	12	110582338	C	T	IFT81	-0.0846	0.0063	9.93e-41	known	-0.0846	0.00632788	9.9e-41	NA	NA	NA	NA	NA	NA	0.127011	NA	NA	0	0.000294464	0	0	0.0841969
MCH	12:112168009:G:A	rs11066015	12	112168009	G	A	ACAD10	-0.1027	0.0042	4.13e-129	known	-0.1027	0.00424771	4.1e-129	NA	NA	NA	NA	NA	NA	0.245954	NA	NA	0	0.000287687	0	0.00117925	0.269627
MCH	12:121151062:CTCTCTTG:C	rs3833788	12	121151063	CTCTCTTG	C	UNC119B	-0.0459	0.0023	5.852e-86	known	-0.0385	0.00874917	1.1e-05	-0.0464651	0.00242366	7.06414e-82	NA	NA	NA	0.0447738	0.387682	0.402	0.376296	0.394236	0.325388	0.41253	0.0693196
MCH	12:122271130:G:A	rs12823194	12	122271130	G	A	SETD1B	0.0201	0.003	4.277e-11	known	NA	NA	NA	0.0201038	0.00304873	4.28251e-11	NA	NA	NA	NA	0.189429	0.1989	0.179447	0.217705	0.0298507	0.0978774	0.000641026
MCH	12:125303274:CT:C	rs34399476	12	125303275	CT	C	SCARB1	0.0225	0.0034	6.863e-11	known	NA	NA	NA	0.0224604	0.00344294	6.87366e-11	NA	NA	NA	NA	0.857185	0.837	0.84591	0.829638	0.35537	0.662322	0.483617
MCH	12:133051210:T:C	rs112683685	12	133051210	T	C	FBRSL1	0.0229	0.0024	1.084e-21	known	0.0326	0.00578691	1.8e-08	0.020933	0.00263276	1.85603e-15	NA	NA	NA	0.142228	0.281033	NA	0.130879	0.178808	0.0620891	0.0714286	0.026764
MCH	12:21331549:T:C	rs4149056	12	21331549	T	C	SLCO1B1	-0.0244	0.0028	1.123e-18	known	-0.0244	0.0051032	1.7e-06	-0.0244363	0.00329742	1.25874e-13	NA	NA	NA	0.147577	0.15081	0.2032	0.17626	0.217542	0.0329506	0.111111	0.118252
MCH	12:24210675:CA:C	rs138229006	12	24210676	CA	C	SOX5	-0.0468	0.0075	3.448e-10	known	NA	NA	NA	-0.0467726	0.00745122	3.45177e-10	NA	NA	NA	NA	0.0265424	0.01113	0.0229602	0.0112587	0.00482981	0.0224057	0.000641849
MCH	12:2986603:T:C	rs12582464	12	2986603	T	C	RHNO1	-0.0128	0.0021	1.114e-09	known	-0.0077	0.00395847	0.051	-0.01488	0.00249243	2.37351e-09	NA	NA	NA	0.695891	0.342349	0.3704	0.350829	0.37435	0.695858	0.580569	0.642393
MCH	12:4333919:T:C	rs11611647	12	4333919	T	C	CCND2-AS1	0.054	0.0023	1.73e-117	known	0.0493	0.00397298	2.1e-35	0.0564316	0.0028991	2.40101e-84	NA	NA	NA	0.363364	0.210149	0.2145	0.210113	0.216053	0.237975	0.211584	0.20399
MCH	12:48160770:T:C	rs60776348	12	48160770	T	C	SLC48A1	0.0267	0.003	8.214e-19	known	NA	NA	NA	0.0266816	0.00301246	8.25154e-19	NA	NA	NA	NA	0.193165	0.1945	0.177052	0.205476	0.139406	0.111111	0.0012837
MCH	12:52467865:G:GCGGGC	rs11280603	12	52467865	G	GCGGGC	ATG101	-0.0229	0.0023	6.004e-23	known	-0.0167	0.0036374	4.1e-06	-0.0270715	0.0030104	2.42518e-19	NA	NA	NA	0.537534	0.194615	0.1906	0.189662	0.198847	0.0947344	0.45119	0.44357
MCH	12:53752692:G:A	rs11170516	12	53752692	G	A	SP7	-0.0343	0.0026	4.128e-39	known	-0.0399	0.00436809	6.7e-20	-0.0311328	0.00327579	2.03354e-21	NA	NA	NA	0.22082	0.154108	0.132	0.157864	0.122478	0.165249	0.159198	0.195596
MCH	12:57146069:T:G	rs2277339	12	57146069	T	G	PRIM1	0.0302	0.0029	7.782e-25	known	0.0204	0.0044919	5.5e-06	0.0375297	0.00388059	4.02529e-22	NA	NA	NA	0.204028	0.103428	0.1292	0.104877	0.136337	0.197218	0.142518	0.224317
MCH	12:64790648:T:C	rs7489144	12	64790648	T	C	C12orf56	0.0254	0.0037	8.888e-12	known	0.0279	0.00638693	1.2e-05	0.0241517	0.00459318	1.4558e-07	NA	NA	NA	0.911628	0.9289	0.9356	0.940239	0.932969	0.818777	0.963443	0.912709
MCH	12:6739907:C:A	rs7137095	12	6739907	C	A	LPAR5	0.014	0.002	7.745e-12	known	0.0118	0.00390561	0.0026	0.014853	0.00240302	6.37831e-10	NA	NA	NA	0.554234	0.547303	0.477	0.547656	0.47942	0.147195	0.554374	0.522107
MCH	12:88818479:C:G	rs6538148	12	88818479	C	G	KITLG	0.0205	0.0022	2.236e-21	known	0.0082	0.00390642	0.036	0.0258764	0.00258838	1.57983e-23	NA	NA	NA	0.568925	0.701941	0.5959	0.698048	0.580767	0.239236	0.733967	0.829692
MCH	12:93754404:T:C	rs4761517	12	93754404	T	C	LOC643339	0.0196	0.0021	6.281e-20	known	0.0161	0.0037849	2e-05	0.0213181	0.00261169	3.29033e-16	NA	NA	NA	0.373214	0.294233	0.3263	0.306728	0.334197	0.260069	0.413712	0.331836
MCH	13:110407815:C:A	rs2289047	13	110407815	C	A	IRS2	0.0213	0.0021	1.292e-24	known	0.0173	0.00366154	2.4e-06	0.0231744	0.00252191	3.97806e-20	NA	NA	NA	0.452679	0.323413	0.2721	0.328454	0.287587	0.121802	0.422986	0.478008
MCH	13:113875080:C:T	rs56129102	13	113875080	C	T	CUL4A	-0.0218	0.0024	2.636e-20	known	-0.0189	0.00527983	0.00034	-0.0225834	0.00264663	1.4328e-17	NA	NA	NA	0.142398	0.275581	0.3687	0.265676	0.379459	0.049472	0.234043	0.143316
MCH	13:28809861:T:C	rs9579170	13	28809861	T	C	PAN3	-0.0225	0.0027	1.71e-16	known	-0.0216	0.00392881	3.6e-08	-0.0233552	0.00380554	8.41018e-10	NA	NA	NA	0.333334	0.13009	NA	0.178592	0.224561	0.390432	0.109649	0.431818
MCH	13:31070212:T:C	rs9579583	13	31070212	T	C	HMGB1	0.0596	0.0092	1.17e-10	known	NA	NA	NA	0.0595519	0.00924271	1.17195e-10	NA	NA	NA	NA	0.983469	0.9805	0.97978	0.97379	0.393629	0.943396	0.999359
MCH	13:33348568:G:A	rs7327412	13	33348568	G	A	PDS5B	-0.0141	0.0021	5.499e-11	known	-0.0161	0.00498066	0.0012	-0.0135844	0.00237389	1.05092e-08	NA	NA	NA	0.156582	0.454992	0.4475	0.459026	0.442429	0.491945	0.399527	0.163015
MCH	13:41277071:T:C	rs116541893	13	41277071	T	C	MIR320D1	0.0499	0.0044	1.306e-29	known	0.0499	0.00441501	1.3e-29	NA	NA	NA	NA	NA	NA	0.224809	NA	NA	0.00231696	0.00918993	0.068833	0.00497512	0.273732
MCH	13:52495390:C:T	rs144942726	13	52495390	C	T	ATP7B	-0.0364	0.0065	2.814e-08	known	NA	NA	NA	-0.036359	0.00654808	2.81637e-08	NA	NA	NA	NA	0.0352965	0.02014	0.0305447	0.0161105	0.0075775	0.0165094	0
MCH	13:71236611:T:A	rs670180	13	71236611	T	A	LINC00348	-0.0119	0.0022	4.462e-08	known	-0.0148	0.00509414	0.0036	-0.0112056	0.00239598	2.91423e-06	NA	NA	NA	0.150889	0.574028	0.5045	0.553227	0.494734	0.478613	0.455206	0.14433
MCH	13:73434125:G:A	rs144254157	13	73434125	G	A	PIBF1	-0.1525	0.0195	4.538e-15	known	NA	NA	NA	-0.152519	0.0194562	4.551e-15	NA	NA	NA	NA	0.00398939	0.001261	0.00285196	0.000287687	0.00172097	0.00235849	0
MCH	13:76061013:G:A	rs74433716	13	76061013	G	A	TBC1D4	-0.0461	0.0031	1.72e-49	known	-0.0335	0.00500097	2.2e-11	-0.0540702	0.00398222	5.55027e-42	NA	NA	NA	0.156156	0.0994469	0.06289	0.0859497	0.0618883	0.0269027	0.0648585	0.272786
MCH	14:101168739:G:A	rs56349439	14	101168739	G	A	DLK1	0.0202	0.0026	2.514e-14	known	0.0193	0.00397567	1.2e-06	0.0208981	0.00354903	3.90327e-09	NA	NA	NA	0.301134	0.126899	0.1962	0.148322	0.202134	0.293691	0.165094	0.227097
MCH	14:102972170:T:C	rs942023	14	102972170	T	C	ANKRD9	0.0269	0.0021	4.432e-36	known	0.0256	0.00432174	3.2e-09	0.0273517	0.00247296	1.97609e-28	NA	NA	NA	0.768918	0.644008	0.5418	0.635048	0.527746	0.825826	0.764151	0.708226
MCH	14:105709606:A:T	rs28588570	14	105709606	A	T	BRF1	-0.0186	0.0023	1.677e-15	known	-0.016	0.00467537	0.00061	-0.0194257	0.00269223	5.38601e-13	NA	NA	NA	0.18996	0.284604	NA	0.263979	0.31709	0.248792	0.220732	0.123368
MCH	14:23495048:T:C	rs941718	14	23495048	T	C	PSMB5	-0.0298	0.0025	1.281e-31	known	-0.0298	0.00975719	0.0022	-0.0297932	0.00263818	1.43651e-29	NA	NA	NA	0.0359001	0.278054	0.3043	0.288913	0.298675	0.776921	0.211085	0.07638
MCH	14:24691151:C:T	rs117531891	14	24691151	C	T	NEDD8,NEDD8-MDP1	-0.0406	0.007	5.982e-09	known	-0.0406	0.00697971	6e-09	NA	NA	NA	NA	NA	NA	0.0745044	NA	0.009321	0.00207496	0.00776755	0.0105601	0.0200472	0.100128
MCH	14:35225321:CT:C	rs548364033	14	35225322	CT	C	BAZ1A	-0.0283	0.0036	6.038e-15	known	NA	NA	NA	-0.0283123	0.00362832	6.05488e-15	NA	NA	NA	NA	0.136737	NA	0.0959139	0.126521	0.0665833	0.218605	0
MCH	14:37716058:A:G	rs7143938	14	37716058	A	G	MIPOL1	0.0218	0.0021	6.011e-25	known	0.0196	0.00377635	2e-07	0.0227781	0.00254939	4.10091e-19	NA	NA	NA	0.363962	0.313181	0.2668	0.305462	0.263689	0.240617	0.391924	0.460797
MCH	14:55363321:G:A	rs10131633	14	55363321	G	A	GCH1	-0.015	0.0021	2.567e-12	known	-0.0111	0.00403092	0.0061	-0.0165086	0.00252353	6.08399e-11	NA	NA	NA	0.286131	0.328131	0.4002	0.330136	0.395457	0.612226	0.317536	0.316947
MCH	14:58737766:A:T	rs8005100	14	58737766	A	T	PSMA3-AS1	-0.0256	0.0022	8.391e-32	known	-0.0199	0.00393233	4.2e-07	-0.0282016	0.00262749	7.17001e-27	NA	NA	NA	0.348193	0.717853	0.6391	0.714687	0.630447	0.777355	0.670213	0.416559
MCH	14:65487694:T:C	rs11627485	14	65487694	T	C	CHURC1-FNTB,FNTB,MAX	0.0596	0.0024	1.23e-138	known	NA	NA	NA	0.0596077	0.00237821	1.6253e-138	NA	NA	NA	NA	0.449842	0.4685	0.435994	0.481855	0.231479	0.411557	0.20437
MCH	14:68500954:C:T	rs72725168	14	68500954	C	T	RAD51B	-0.0257	0.003	3.206e-17	known	-0.016	0.0127043	0.21	-0.0263318	0.00314144	5.21809e-17	NA	NA	NA	0.0208099	0.170362	0.1133	0.161113	0.110946	0.190873	0.156863	0.0122423
MCH	14:70354858:A:C	rs1958078	14	70354858	A	C	SMOC1	0.0324	0.0033	1.263e-22	known	0.0536	0.0585656	0.36	0.032315	0.00331359	1.8164e-22	NA	NA	NA	0.998967	0.844511	0.9195	0.862875	0.925777	0.560438	0.830952	0.995513
MCH	14:74223968:C:G	rs114165892	14	74223968	C	G	ELMSAN1	0.1014	0.0078	1.55e-38	known	NA	NA	NA	0.101438	0.00781381	1.58276e-38	NA	NA	NA	NA	0.0237297	NA	0.0392129	0.0189003	0.18277	0.037415	0.0904255
MCH	14:81637074:G:A	rs1864167	14	81637074	G	A	GTF2A1	0.0126	0.002	3.11e-10	known	0.0081	0.00367485	0.028	0.0144523	0.00237796	1.22098e-09	NA	NA	NA	0.423186	0.536428	0.4933	0.520088	0.488479	0.165478	0.434988	0.358612
MCH	14:91939168:A:ACAAC	rs113833704	14	91939168	A	ACAAC	PPP4R3A	0.0137	0.0024	7.22e-09	known	NA	NA	NA	0.0137326	0.00237353	7.22467e-09	NA	NA	NA	NA	0.474111	0.4824	0.497566	0.644399	0.525521	0.571429	0.472585
MCH	14:96003198:G:A	rs35362007	14	96003198	G	A	GLRX5	0.0243	0.0023	1.372e-25	known	0.0179	0.00433826	3.6e-05	0.0268648	0.00275253	1.68216e-22	NA	NA	NA	0.23679	0.250745	0.2167	0.24221	0.215602	0.329381	0.304038	0.21144
MCH	15:31546902:C:T	rs116958134	15	31546902	C	T	LOC283710	0.0606	0.0059	1.767e-24	known	0.0533	0.00730999	2.9e-13	0.0745169	0.010153	2.15017e-13	NA	NA	NA	0.0710074	0.014479	0.004159	0.0133558	0.00460299	0.00631313	0.0117925	0.0544872
MCH	15:32995298:C:A	rs16970016	15	32995298	C	A	SCG5	0.0189	0.0025	1.142e-13	known	0.0182	0.00444694	4.1e-05	0.0192397	0.00310859	6.05352e-10	NA	NA	NA	0.790621	0.175346	0.2763	0.191011	0.279666	0.163254	0.229953	0.744859
MCH	15:40299200:TTTTG:T	rs143968955	15	40299201	TTTTG	T	EIF2AK4	0.031	0.003	1.057e-24	known	-0.0099	0.0426774	0.82	0.0312397	0.00303202	6.86761e-25	NA	NA	NA	0.00186669	0.188022	0.1573	0.170325	0.148041	0.0454545	0.0876777	0.0025641
MCH	15:44028047:C:T	rs147233090	15	44028047	C	T	CATSPER2P1	-0.0608	0.0077	4.051e-15	known	NA	NA	NA	-0.06081	0.00774321	4.06272e-15	NA	NA	NA	NA	0.0242117	0.005159	0.0248092	0.00410076	0.00507849	0.0308789	0
MCH	15:56675814:T:G	rs35497167	15	56675814	T	G	TEX9	-0.0237	0.002	7.376e-31	known	-0.0223	0.00408283	4.4e-08	-0.0241202	0.00236997	2.52096e-24	NA	NA	NA	0.27828	0.459373	0.4354	0.451435	0.445245	0.136562	0.361702	0.373067
MCH	15:66074028:A:T	rs2437145	15	66074028	A	T	DENND4A	-0.0666	0.0023	1.02e-188	known	-0.0547	0.00398857	9.1e-43	-0.0722581	0.00276341	1.44444e-150	NA	NA	NA	0.708811	0.239715	0.2926	0.245453	0.308578	0.447994	0.254762	0.808237
MCH	15:69400809:C:G	rs148377198	15	69400809	C	G	MIR548H4	0.0528	0.0094	1.956e-08	known	NA	NA	NA	0.0528218	0.00940591	1.95783e-08	NA	NA	NA	NA	0.0166663	0.008388	0.0158843	0.00834292	0.00298439	0.0117925	0
MCH	15:73530612:GTTTTTTT:G	rs529850775	15	73530613	GTTTTTTT	G	NEO1	0.0145	0.0024	1.256e-09	known	NA	NA	NA	0.0144814	0.00238456	1.25687e-09	NA	NA	NA	NA	0.491789	NA	NA	NA	NA	NA	NA
MCH	15:75231234:CCT:C	rs10570797	15	75231235	CCT	C	COX5A	-0.0187	0.0025	1.899e-13	known	-0.0188	0.00372852	4.5e-07	-0.0185448	0.00346498	8.70144e-08	NA	NA	NA	0.605452	0.136012	0.2071	0.153851	0.215663	0.277984	0.263033	0.642573
MCH	15:78546918:G:A	rs117873131	15	78546918	G	A	DNAJA4	-0.0545	0.0083	6.124e-11	known	NA	NA	NA	-0.0544859	0.00833032	6.13272e-11	NA	NA	NA	NA	0.020746	0.003098	0.0160244	0.00230282	0.00378875	0.00947867	0
MCH	15:81874036:A:G	rs2625004	15	81874036	A	G	TMC3-AS1	-0.0148	0.0023	1.049e-10	known	-0.0148	0.00379567	9.2e-05	-0.01473	0.00286537	2.73848e-07	NA	NA	NA	0.64493	0.225239	0.1828	0.217163	0.189407	0.721225	0.518957	0.657658
MCH	15:89190211:G:A	rs12914346	15	89190211	G	A	ISG20	0.0127	0.0021	2.03e-09	known	0.0091	0.00455679	0.045	0.0136263	0.00238387	1.09121e-08	NA	NA	NA	0.242623	0.463163	0.446	0.458398	0.43606	0.355745	0.355792	0.153153
MCH	15:93567527:C:T	rs12905032	15	93567527	C	T	CHD2	-0.0148	0.0026	1.989e-08	known	-0.0096	0.015051	0.52	-0.0149192	0.00267009	2.30497e-08	NA	NA	NA	0.0165375	0.269262	0.1274	0.242681	0.114787	0.0495402	0.140995	0.0475578
MCH	16:16133994:T:C	rs165975	16	16133994	T	C	ABCC1	-0.0144	0.0022	1.016e-10	known	-0.012	0.00370818	0.0012	-0.0157605	0.00279174	1.64916e-08	NA	NA	NA	0.400271	0.233811	0.3005	0.247204	0.313725	0.407189	0.276066	0.413437
MCH	16:1883279:T:C	rs238677	16	1883279	T	C	FAHD1	-0.0133	0.0021	2.288e-10	known	-0.0113	0.00363163	0.0018	-0.0143567	0.00258085	2.65721e-08	NA	NA	NA	0.516272	0.297861	0.4167	0.322297	0.426182	0.536585	0.310142	0.385954
MCH	16:241789:A:G	.	16	241789	A	G	LUC7L	-1.3104	0.0308	1.53e-394	known	-1.3104	0.0308377	0	NA	NA	NA	NA	NA	NA	0.00383796	NA	NA	NA	NA	NA	NA	NA
MCH	16:28864549:A:AAT	rs374129955	16	28864549	A	AAT	SH2B1	0.0171	0.0026	2.609e-11	known	NA	NA	NA	0.0171028	0.00256526	2.61319e-11	NA	NA	NA	NA	0.37775	NA	0.39303	0.375	0.162128	0.378151	0.0621387
MCH	16:30103160:C:A	rs3809627	16	30103160	C	A	TBX6	-0.0285	0.002	2.975e-44	known	-0.0189	0.00383855	9e-07	-0.0323036	0.00241186	6.73876e-41	NA	NA	NA	0.646956	0.401072	0.4815	0.419288	0.504323	0.344641	0.537736	0.552972
MCH	16:4296986:G:A	rs2386886	16	4296986	G	A	LINC01569	0.0331	0.0036	8.404e-20	known	0.0246	0.00640852	0.00012	0.0371839	0.00441916	3.96855e-17	NA	NA	NA	0.0882495	0.0784508	0.04152	0.0780662	0.0414508	0.140474	0.0507075	0.090617
MCH	16:50110650:AC:A	rs56189455	16	50110651	AC	A	HEATR3	-0.02	0.0021	1.101e-20	known	-0.0177	0.00371995	1.8e-06	-0.0211027	0.00262245	8.51421e-16	NA	NA	NA	0.607223	0.713431	0.7668	0.736944	0.777278	0.373766	0.707434	0.628927
MCH	16:53800954:T:C	rs1421085	16	53800954	T	C	FTO	-0.0128	0.0021	1.701e-09	known	-0.016	0.00448541	0.00035	-0.0118571	0.00241055	8.71029e-07	NA	NA	NA	0.20372	0.401895	0.4174	0.431023	0.419689	0.100161	0.229858	0.13141
MCH	16:57578966:G:A	rs9931050	16	57578966	G	A	ADGRG5	0.0127	0.0021	2.028e-09	known	0.0144	0.00369352	9.3e-05	0.0118165	0.00257797	4.57088e-06	NA	NA	NA	0.549332	0.299831	0.3628	0.32473	0.385236	0.468901	0.42891	0.461089
MCH	16:68733646:G:C	rs3118233	16	68733646	G	C	CDH3	-0.0251	0.0023	9.863e-27	known	-0.0271	0.00522163	2.1e-07	-0.0246478	0.00263116	7.45775e-21	NA	NA	NA	0.142005	0.279503	0.2317	0.273011	0.224596	0.360414	0.304502	0.288288
MCH	16:71645822:C:CA	rs11397301	16	71645822	C	CA	MARVELD3	0.0132	0.0024	3.628e-08	known	NA	NA	NA	0.0131511	0.00238761	3.63057e-08	NA	NA	NA	NA	0.468499	NA	0.490801	0.518025	0.646576	0.423773	0.256193
MCH	16:81070697:A:G	rs2602431	16	81070697	A	G	ATMIN	0.0149	0.0026	1.946e-08	known	0.0097	0.00394704	0.014	0.0191288	0.00356897	8.33831e-08	NA	NA	NA	0.698676	0.874659	0.8099	0.87547	0.80426	0.453708	0.813679	0.730026
MCH	16:87886545:C:T	rs66480687	16	87886545	C	T	SLC7A5	0.0286	0.0023	1.627e-35	known	0.0134	0.00407277	0.00099	0.0356723	0.00278365	1.37931e-37	NA	NA	NA	0.683025	0.237448	0.2943	0.242141	0.290778	0.209629	0.413302	0.681467
MCH	17:18050888:C:T	rs854775	17	18050888	C	T	MYO15A	0.0157	0.0023	3.086e-12	known	0.0159	0.00592452	0.0072	0.0156559	0.00243266	1.23033e-10	NA	NA	NA	0.104037	0.61659	0.5841	0.61033	0.56538	0.449284	0.430095	0.0821566
MCH	17:19918626:G:T	rs34848191	17	19918626	G	T	SPECC1	0.0393	0.0022	5.221e-71	known	0.0277	0.00601838	4.1e-06	0.041043	0.00236773	2.76492e-67	NA	NA	NA	0.104147	0.5233	NA	0.534389	0.513782	0.306922	0.491279	0.123824
MCH	17:21166971:G:A	rs9904699	17	21166971	G	A	NATD1	-0.0132	0.002	1.209e-10	known	-0.0104	0.00371358	0.005	-0.0143945	0.0024559	4.59975e-09	NA	NA	NA	0.396684	0.363883	0.3913	0.389315	0.383795	0.605832	0.350236	0.326282
MCH	17:27179590:T:C	rs35033748	17	27179590	T	C	ERAL1	0.0523	0.0023	5.71e-112	known	0.0352	0.00383718	4.9e-20	0.0623103	0.00292689	1.66685e-100	NA	NA	NA	0.336146	0.203938	0.1909	0.196818	0.190309	0.363805	0.276066	0.230971
MCH	17:37740161:T:C	rs1877030	17	37740161	T	C	NEUROD2	0.0293	0.0027	1.106e-26	known	0.0249	0.00495602	4.9e-07	0.0311608	0.00328268	2.26947e-21	NA	NA	NA	0.832881	0.846039	0.9092	0.848851	0.918203	0.774368	0.787736	0.721438
MCH	17:40012233:C:T	rs11871382	17	40012233	C	T	KLHL11	-0.031	0.0042	2.95e-13	known	NA	NA	NA	-0.0309935	0.00424764	2.95685e-13	NA	NA	NA	NA	0.914609	0.8933	0.913803	0.882122	0.841078	0.919951	0.998072
MCH	17:42329004:A:C	rs13306780	17	42329004	A	C	SLC4A1	-0.0222	0.0022	2.118e-24	known	-0.0029	0.00394726	0.46	-0.0305553	0.00260537	9.3057e-32	NA	NA	NA	0.306941	0.702234	0.7482	0.68624	0.763848	0.363001	0.598575	0.217982
MCH	17:44102682:C:CT	rs5820605	17	44102682	C	CT	MAPT	-0.0288	0.002	1.816e-46	known	-0.036	0.00367168	1e-22	-0.025694	0.00240467	1.20761e-26	NA	NA	NA	0.499348	0.414733	0.3729	0.375016	0.362954	0.412451	0.521378	0.426261
MCH	17:45772881:C:G	rs141891247	17	45772881	C	G	TBKBP1	0.0663	0.0099	2.248e-11	known	NA	NA	NA	0.0662541	0.00990501	2.25111e-11	NA	NA	NA	NA	0.0161361	0.01208	0.0114256	0.00920598	0.00390446	0.00117925	0
MCH	17:47866532:G:A	rs1123339	17	47866532	G	A	KAT7	0.0381	0.0047	5.753e-16	known	0.0383	0.00500605	1.9e-14	0.0364313	0.0138362	0.0084629	NA	NA	NA	0.155002	0.00745937	0.01831	0.0112221	0.0193084	0.168431	0.053066	0.139923
MCH	17:53228355:C:T	rs12162133	17	53228355	C	T	STXBP4	0.0171	0.0024	2.57e-12	known	0.0155	0.00445727	0.00049	0.0177418	0.00291663	1.18086e-09	NA	NA	NA	0.211918	0.207919	0.2479	0.22957	0.233161	0.100943	0.124408	0.24
MCH	17:56404349:A:G	rs2526378	17	56404349	A	G	TSPOAP1-AS1	-0.0132	0.002	3.3e-11	known	-0.0074	0.00362339	0.042	-0.0156673	0.00237535	4.23645e-11	NA	NA	NA	0.503369	0.447716	0.5296	0.455067	0.540634	0.607789	0.352594	0.530362
MCH	17:60143667:G:C	rs72843799	17	60143667	G	C	MED13	-0.0215	0.0029	2.201e-13	known	NA	NA	NA	-0.0215088	0.00293195	2.20549e-13	NA	NA	NA	NA	0.20993	0.1593	0.20354	0.149885	0.0424702	0.347877	0.00192308
MCH	17:67081278:A:G	rs77542162	17	67081278	A	G	ABCA6	0.0802	0.0079	2.641e-24	known	NA	NA	NA	0.0802193	0.00788619	2.66145e-24	NA	NA	NA	NA	0.022995	0.006652	0.0150395	0.00489349	0.00264125	0.00353774	0
MCH	17:71202099:C:CA	rs3214787	17	71202099	C	CA	COG1	0.0164	0.0024	2.044e-11	known	NA	NA	NA	0.016401	0.00244688	2.04757e-11	NA	NA	NA	NA	0.627994	0.5394	0.596106	0.544016	0.542445	0.590047	0.580541
MCH	17:74461577:T:C	rs3760137	17	74461577	T	C	AANAT	0.013	0.0021	3.72e-10	known	0.0098	0.00417443	0.019	0.0140423	0.00239086	4.27507e-09	NA	NA	NA	0.27612	0.48094	0.5159	0.489338	0.533604	0.174867	0.498821	0.319534
MCH	17:7571752:T:G	rs78378222	17	7571752	T	G	TP53	-0.0992	0.0108	4.741e-20	known	NA	NA	NA	-0.0991992	0.0108181	4.76433e-20	NA	NA	NA	NA	0.0126006	0.01699	0.017257	0.0198618	0.00241047	0.00353774	0
MCH	17:76124810:A:AG	rs3834968	17	76124810	A	AG	TMC6	-0.0374	0.0025	7.524e-50	known	-0.0432	0.00526783	2.6e-16	-0.0356508	0.00286523	1.56216e-35	NA	NA	NA	0.140088	0.222432	NA	0.202753	0.18841	0.527737	0.178571	0.229028
MCH	17:78102517:C:T	rs12451471	17	78102517	C	T	EIF4A3	0.0136	0.0021	3.626e-11	known	0.0138	0.00376773	0.00024	0.0134643	0.00244437	3.62566e-08	NA	NA	NA	0.377624	0.373627	0.3247	0.37302	0.324597	0.101746	0.293632	0.367779
MCH	17:80516236:G:A	rs73371707	17	80516236	G	A	FOXK2	-0.0368	0.0042	2.272e-18	known	-0.032	0.0125954	0.011	-0.0373743	0.00446313	5.58889e-17	NA	NA	NA	0.0251573	0.0757804	0.03709	0.0705577	0.0379965	0.0388238	0.0825472	0.0192802
MCH	18:33578401:T:G	rs28431958	18	33578401	T	G	RPRD1A	-0.016	0.0023	6.88e-12	known	-0.0167	0.00401473	3.2e-05	-0.0156429	0.00286557	4.7932e-08	NA	NA	NA	0.284754	0.217245	0.2386	0.241364	0.226644	0.259434	0.212085	0.249035
MCH	18:42008280:TCATATGC:T	rs138110963	18	42008281	TCATATGC	T	LINC01478	-0.0215	0.0028	5.947e-15	known	-0.0191	0.00415787	4.4e-06	-0.0233932	0.00367863	2.03052e-10	NA	NA	NA	0.25408	0.128194	0.1614	0.138424	0.160426	0.0770115	0.139151	0.204897
MCH	18:43788045:T:C	rs4890628	18	43788045	T	C	C18orf25	-0.0573	0.0022	6.16e-153	known	-0.041	0.00363018	1.5e-29	-0.0664047	0.0027157	6.16804e-132	NA	NA	NA	0.509347	0.745911	0.7927	0.743375	0.80023	0.36197	0.680425	0.443871
MCH	18:46449111:T:C	rs8085824	18	46449111	T	C	SMAD7	-0.0143	0.0021	2.303e-11	known	-0.0161	0.00475886	0.00074	-0.0138959	0.00240205	7.25645e-09	NA	NA	NA	0.184852	0.432142	0.3733	0.424974	0.360566	0.254269	0.304245	0.305699
MCH	18:51744051:T:C	rs12957175	18	51744051	T	C	MBD2	-0.0153	0.0021	3.573e-13	known	-0.0095	0.00390373	0.015	-0.017615	0.00249057	1.52241e-12	NA	NA	NA	0.678336	0.343106	0.4436	0.360894	0.460185	0.187486	0.420804	0.545103
MCH	18:55238820:A:G	rs2272783	18	55238820	A	G	FECH	-0.0281	0.0031	1.186e-19	known	-0.028	0.00366503	2.2e-14	-0.0284471	0.00581572	1.00156e-06	NA	NA	NA	0.443881	0.0430222	0.08982	0.0516995	0.09384	0.0172255	0.255896	0.319176
MCH	18:57328396:G:A	rs72966926	18	57328396	G	A	CCBE1	-0.0258	0.0035	1.962e-13	known	NA	NA	NA	-0.0257964	0.00350908	1.96641e-13	NA	NA	NA	NA	0.130436	0.1216	0.12967	0.113479	0.0247991	0.0695755	0.000641026
MCH	18:60920854:C:T	rs17758695	18	60920854	C	T	BCL2	0.0928	0.007	1.925e-40	known	NA	NA	NA	0.0928236	0.00697199	1.96887e-40	NA	NA	NA	NA	0.0295028	0.04482	0.0377677	0.0460336	0.0047094	0.0106383	0
MCH	18:658423:A:G	rs3891167	18	658423	A	G	TYMS	0.0165	0.0026	2.566e-10	known	0.0205	0.00708918	0.0039	0.0158912	0.00280854	1.53104e-08	NA	NA	NA	0.0792568	0.258054	0.2507	0.265146	0.244675	0.310373	0.180425	0.103205
MCH	18:67569564:T:C	rs75828748	18	67569564	T	C	CD226	-0.0862	0.0138	4.822e-10	known	NA	NA	NA	-0.0861934	0.0138468	4.82818e-10	NA	NA	NA	NA	0.00830862	0.001558	0.00687508	0.000575705	0.00172335	0.00589623	0
MCH	18:9191860:A:C	rs527890099	18	9191860	A	C	ANKRD12	-0.1377	0.0223	7.184e-10	known	NA	NA	NA	-0.137702	0.022347	7.19235e-10	NA	NA	NA	NA	0.00337806	0.0003533	0.00343576	0.000575374	0.000689338	0.00471698	0
MCH	19:1277427:T:C	rs757293	19	1277427	T	C	C19orf24	-0.0348	0.0045	1.363e-14	known	NA	NA	NA	-0.0348209	0.00452231	1.36619e-14	NA	NA	NA	NA	0.919701	0.9261	0.91938	0.92986	0.985836	0.953901	1
MCH	19:12999458:C:T	rs8110787	19	12999458	C	T	KLF1	0.068	0.0022	1.37e-206	known	0.0482	0.00561847	9e-18	0.0716775	0.0024139	1.61627e-193	NA	NA	NA	0.119459	0.391201	0.3056	0.371568	0.298099	0.45532	0.454009	0.147172
MCH	19:16241886:G:A	rs62117911	19	16241886	G	A	RAB8A	0.0322	0.0025	1.444e-36	known	0.0312	0.00391609	1.6e-15	0.0329105	0.00335623	1.07037e-22	NA	NA	NA	0.311035	0.14829	0.1977	0.146894	0.195727	0.0747642	0.302133	0.272258
MCH	19:18635975:A:G	rs7247659	19	18635975	A	G	ELL	-0.0352	0.0029	8.473e-34	known	NA	NA	NA	-0.0352105	0.00290562	8.60681e-34	NA	NA	NA	NA	0.788445	NA	0.793478	0.818792	0.798535	0.8933	0.897139
MCH	19:33754548:C:T	rs78744187	19	33754548	C	T	CEBPA	-0.0947	0.0041	2.54e-115	known	-0.1041	0.0151176	5.6e-12	-0.0939393	0.00431485	5.11428e-105	NA	NA	NA	0.0185696	0.0814183	0.1488	0.0888427	0.157925	0.0159697	0.0837264	0.0134615
MCH	19:35950174:A:G	rs34536858	19	35950174	A	G	FFAR2	-0.0177	0.0023	1.137e-14	known	-0.0174	0.0048104	0.00029	-0.0177231	0.00259925	9.21112e-12	NA	NA	NA	0.175418	0.291325	0.2335	0.265564	0.238027	0.442325	0.254137	0.161519
MCH	19:41734490:C:G	rs4802112	19	41734490	C	G	AXL	0.0156	0.0022	1.022e-12	known	0.0116	0.00422648	0.006	0.0170456	0.00255679	2.61861e-11	NA	NA	NA	0.252505	0.315788	0.3253	0.31581	0.334389	0.285797	0.230496	0.372108
MCH	19:4502201:T:C	rs8887	19	4502201	T	C	HDGFL2,PLIN4	0.0651	0.0021	1.98e-220	known	0.0486	0.00394111	7e-35	0.0713038	0.00240793	1.81092e-192	NA	NA	NA	0.305642	0.573629	0.5264	0.556779	0.529872	0.420628	0.547506	0.385065
MCH	19:45382717:G:A	rs406456	19	45382717	G	A	NECTIN2	-0.0128	0.0023	2.907e-08	known	-0.0058	0.00711004	0.41	-0.0136102	0.00243754	2.35789e-08	NA	NA	NA	0.926533	0.611815	0.4945	0.583224	0.487558	0.704335	0.671395	0.881443
MCH	19:46385438:A:C	rs34514836	19	46385438	A	C	IRF2BP1	0.0266	0.0036	2.987e-13	known	NA	NA	NA	0.0265649	0.00364153	2.99334e-13	NA	NA	NA	NA	0.119764	0.05908	0.113261	0.0607369	0.0204175	0.0601415	0.000643501
MCH	19:49378245:T:C	rs595982	19	49378245	T	C	PPP1R15A	0.0139	0.0021	4.653e-11	known	0.0103	0.00391201	0.0087	0.0154032	0.00251029	8.46952e-10	NA	NA	NA	0.3228	0.329172	0.375	0.326657	0.371378	0.518402	0.275	0.162581
MCH	19:55763262:G:A	rs73068668	19	55763262	G	A	PPP6R1	0.0254	0.0045	1.704e-08	known	NA	NA	NA	0.0254238	0.00450806	1.70551e-08	NA	NA	NA	NA	0.0757485	0.08321	0.070418	0.0880322	0.0140198	0.0483491	0
MCH	19:5684775:G:A	rs35832694	19	5684775	G	A	HSD11B1L	0.0186	0.0023	1.878e-15	known	0.0084	0.0064193	0.19	0.0200956	0.00250571	1.06144e-15	NA	NA	NA	0.093299	0.34216	0.3401	0.334246	0.358007	0.264068	0.223934	0.106547
MCH	19:8445606:C:T	rs28830565	19	8445606	C	T	RAB11B-AS1	0.0768	0.0071	4.489e-27	known	NA	NA	NA	0.076802	0.0071274	4.5327e-27	NA	NA	NA	NA	0.0290488	0.01439	0.0294995	0.0143926	0.281544	0.0377358	0
MCH	20:17927210:A:G	rs62208130	20	17927210	A	G	SNX5	-0.0202	0.0034	3.015e-09	known	-0.0146	0.0110139	0.19	-0.0207996	0.0035821	6.38251e-09	NA	NA	NA	0.0289411	0.124258	0.07402	0.118761	0.0701956	0.0812457	0.0754717	0.0301282
MCH	20:21269547:C:G	rs7269648	20	21269547	C	G	XRN2	0.0347	0.0053	7.09e-11	known	NA	NA	NA	0.0346797	0.00532	7.09947e-11	NA	NA	NA	NA	0.0522249	0.01525	0.0459792	0.0132336	0.223857	0.0448113	0
MCH	20:25048442:GCACACATGCA:G	rs149591338	20	25048443	GCACACATGCA	G	VSX1	0.0143	0.0025	1.252e-08	known	NA	NA	NA	0.0143036	0.00251273	1.25338e-08	NA	NA	NA	NA	0.655828	NA	0.661839	0.678261	0.541172	0.530952	0.97987
MCH	20:26248205:AT:A	rs398035553	20	26248206	AT	A	MIR663AHG	-0.0144	0.0025	6.611e-09	known	NA	NA	NA	-0.0144236	0.0024866	6.61683e-09	NA	NA	NA	NA	0.375423	NA	NA	NA	NA	NA	NA
MCH	20:30433910:CAGACACACAG:C	rs140260150	20	30433911	CAGACACACAG	C	FOXS1	0.0339	0.0029	1.185e-31	known	NA	NA	NA	0.0338985	0.00289578	1.20137e-31	NA	NA	NA	NA	0.215591	NA	0.224163	0.338542	0.526887	0.177381	0.001287
MCH	20:33576989:C:G	rs1885120	20	33576989	C	G	MYH7B	0.0222	0.004	1.869e-08	known	NA	NA	NA	0.0222492	0.0039563	1.86998e-08	NA	NA	NA	NA	0.899228	0.9789	0.931692	0.982451	0.984734	0.972813	1
MCH	20:35675512:G:A	rs149999468	20	35675512	G	A	RBL1	0.2205	0.0304	4.142e-13	known	NA	NA	NA	0.220472	0.0304064	4.15027e-13	NA	NA	NA	NA	0.00149577	NA	0.0014269	0.000863558	0.000344432	0	0
MCH	20:38552078:T:C	rs2224538	20	38552078	T	C	LINC01370	0.0158	0.0021	5.231e-14	known	0.0105	0.0040209	0.0093	0.0178462	0.00246726	4.726e-13	NA	NA	NA	0.294016	0.362912	0.2883	0.346319	0.286413	0.199471	0.371158	0.245478
MCH	20:4157072:C:G	rs6084653	20	4157072	C	G	SMOX	0.0227	0.0024	1.079e-20	known	NA	NA	NA	0.0226684	0.00243015	1.08481e-20	NA	NA	NA	NA	0.39071	0.4259	0.38575	0.421992	0.0693582	0.277123	0.00192555
MCH	20:42640613:T:C	rs6031294	20	42640613	T	C	TOX2	0.0174	0.0022	9.249e-15	known	0.0158	0.00404641	9.6e-05	0.0181223	0.00269926	1.8993e-11	NA	NA	NA	0.706997	0.736091	0.6768	0.729445	0.683862	0.94146	0.567376	0.671594
MCH	20:44546198:TA:T	rs11311341	20	44546199	TA	T	PLTP	0.0218	0.003	8.581e-13	known	0.0369	0.0219221	0.092	0.0214939	0.00307705	2.849e-12	NA	NA	NA	0.00699742	0.181341	0.1413	0.177703	0.141003	0.182425	0.114387	0.0238095
MCH	20:47436646:C:A	rs34326966	20	47436646	C	A	PREX1	-0.0153	0.0022	2.278e-12	known	-0.0124	0.00449483	0.0058	-0.0162155	0.00249702	8.37341e-11	NA	NA	NA	0.206619	0.341839	0.2703	0.336407	0.263809	0.193863	0.352594	0.118252
MCH	20:49099809:C:T	rs4811073	20	49099809	C	T	PTPN1	-0.0181	0.002	6.951e-19	known	-0.0126	0.00395436	0.0015	-0.0200545	0.00237578	3.15187e-17	NA	NA	NA	0.304562	0.545743	0.5782	0.562158	0.576301	0.675663	0.511792	0.302581
MCH	20:52230030:TAGATAGCG:T	rs145910606	20	52230031	TAGATAGCG	T	LOC105372672	0.1107	0.0097	2.475e-30	known	NA	NA	NA	0.11074	0.00967537	2.50559e-30	NA	NA	NA	NA	0.0170824	0.003662	0.0116686	0.0043153	0.00206659	0.00707547	0
MCH	20:55990405:T:C	rs737092	20	55990405	T	C	RBM38	0.0547	0.002	6.03e-166	known	0.0462	0.00368631	5.3e-36	0.0582361	0.00236873	2.35025e-133	NA	NA	NA	0.488105	0.486359	0.5074	0.504356	0.516983	0.738775	0.656028	0.453548
MCH	20:62284925:GGA:G	rs201497780	20	62284926	GGA	G	STMN3	-0.017	0.0025	1.929e-11	known	NA	NA	NA	-0.0170412	0.00253917	1.93154e-11	NA	NA	NA	NA	0.679278	NA	0.558719	0.679178	0.833103	0.695313	0.115385
MCH	21:35133091:C:T	rs2834259	21	35133091	C	T	ITSN1	-0.0361	0.0021	2.607e-68	known	-0.0261	0.00370801	2e-12	-0.0405693	0.00248723	8.6666e-60	NA	NA	NA	0.583368	0.346218	0.2587	0.325988	0.253168	0.226519	0.387707	0.563789
MCH	21:36341685:G:C	rs2834705	21	36341685	G	C	RUNX1	-0.0158	0.0021	1.067e-13	known	-0.0095	0.00392344	0.015	-0.0184095	0.00252862	3.33405e-13	NA	NA	NA	0.419826	0.338069	0.3574	0.347241	0.336085	0.301744	0.279097	0.355195
MCH	21:39838035:T:A	rs2836422	21	39838035	T	A	ERG	-0.0149	0.0021	3.457e-12	known	-0.0094	0.00454857	0.038	-0.0165055	0.00243348	1.18151e-11	NA	NA	NA	0.230225	0.605855	0.565	0.592102	0.560772	0.196383	0.565321	0.215661
MCH	21:44927015:C:T	rs162375	21	44927015	C	T	HSF2BP	0.0172	0.0024	6.619e-13	known	NA	NA	NA	0.0172457	0.00239954	6.63189e-13	NA	NA	NA	NA	0.409522	NA	0.37591	0.329971	0.239185	0.250591	0.212821
MCH	21:46265500:T:C	rs56399780	21	46265500	T	C	PTTG1IP	0.0367	0.0032	5.561e-30	known	0.0332	0.0155653	0.033	0.0368316	0.0032956	5.40715e-29	NA	NA	NA	0.0139986	0.151284	0.08067	0.136322	0.0728267	0.169772	0.100711	0.0147815
MCH	22:21983260:A:G	rs2298429	22	21983260	A	G	YDJC	-0.0333	0.0023	3.822e-46	known	-0.0273	0.00363703	6.1e-14	-0.0375418	0.003048	7.47368e-35	NA	NA	NA	0.476241	0.184125	0.3143	0.188453	0.343732	0.458584	0.456161	0.515504
MCH	22:24617101:C:T	rs6004103	22	24617101	C	T	GGT5	0.0149	0.0024	2.226e-10	known	0.0101	0.00418288	0.016	0.017206	0.00284882	1.54546e-09	NA	NA	NA	0.282093	0.221631	0.1821	0.23128	0.171098	0.530261	0.206651	0.26888
MCH	22:28181399:C:T	rs2283847	22	28181399	C	T	MN1	0.0146	0.002	5.715e-13	known	0.0119	0.00363082	0.0011	0.0158113	0.00243732	8.75778e-11	NA	NA	NA	0.46378	0.554775	0.6148	0.579405	0.622984	0.33046	0.491726	0.368082
MCH	22:30518502:A:T	rs5763787	22	30518502	A	T	HORMAD2	0.036	0.0032	1.732e-28	known	0.0278	0.0068926	5.4e-05	0.0383135	0.0036852	2.59127e-25	NA	NA	NA	0.0742759	0.116459	0.1189	0.118754	0.125866	0.518983	0.219194	0.14433
MCH	22:32896797:G:A	rs5994579	22	32896797	G	A	FBXO7	-0.0477	0.0021	3.22e-112	known	-0.036	0.004428	4.5e-16	-0.051147	0.00241161	9.19312e-100	NA	NA	NA	0.771238	0.602218	0.6252	0.600813	0.642567	0.665124	0.653302	0.661017
MCH	22:37462936:A:G	rs855791	22	37462936	A	G	TMPRSS6	0.1416	0.002	8.01e-1100	known	0.1164	0.00365592	1.9e-222	0.152251	0.0023759	0	NA	NA	NA	0.43495	0.561491	0.6529	0.56456	0.657135	0.855632	0.524823	0.458065
MCH	22:43141020:G:A	rs4822191	22	43141020	G	A	A4GALT	-0.0137	0.0022	1.876e-10	known	-0.0186	0.00505567	0.00024	-0.0126336	0.00237709	1.06879e-07	NA	NA	NA	0.84441	0.469768	0.529	0.501827	0.521326	0.275579	0.485748	0.84126
MCH	22:44324727:C:G	rs738409	22	44324727	C	G	PNPLA3	0.0251	0.0023	8.4e-29	known	0.026	0.00363187	7.6e-13	0.0244469	0.0028664	1.48473e-17	NA	NA	NA	0.457106	0.215793	0.2274	0.224289	0.226513	0.139093	0.502364	0.381477
MCH	22:50971266:T:C	rs140522	22	50971266	T	C	ODF3B	0.0677	0.0021	5.94e-220	known	0.0638	0.00408467	5.8e-55	0.0692395	0.00251207	4.70866e-167	NA	NA	NA	0.733331	0.672385	0.6868	0.674938	0.681949	0.492249	0.64218	0.721576
MCH	X:123173490:CT:C	rs11352016	X	123173491	CT	C	STAG2	0.0131	0.0023	1.243e-08	novel	NA	NA	NA	0.0131436	0.00230841	1.24355e-08	NA	NA	NA	NA	0.766811	NA	0.725988	0.611413	0.448547	0.688172	0.751337
MCH	X:135953602:CA:C	rs113464554	X	135953603	CA	C	RBMX	0.0117	0.002	6.666e-09	novel	NA	NA	NA	0.0116932	0.00201637	6.67257e-09	NA	NA	NA	NA	0.523842	NA	0.541616	0.454545	0.422548	0.412214	0.249351
MCH	X:48326779:C:T	rs5906672	X	48326779	C	T	SLC38A5	0.0447	0.005	1.982e-19	novel	NA	NA	NA	0.0447116	0.00496011	1.99222e-19	NA	NA	NA	NA	0.0415515	0.04717	0.0373081	0.0440598	0.00565824	0.014975	0
MCH	X:54967047:C:A	rs186567375	X	54967047	C	A	PFKFB1	-0.304	0.0241	1.94e-36	novel	NA	NA	NA	-0.304029	0.0241165	1.97551e-36	NA	NA	NA	NA	0.00181357	0.0009151	0.00101833	0.0011446	0.000342407	0	0
MCH	X:61771176:A:G	rs140470540	X	61771176	A	G	SPIN4	0.0287	0.0031	3.384e-20	novel	NA	NA	NA	0.0287115	0.00311877	3.4022e-20	NA	NA	NA	NA	0.121664	0.07998	0.131152	0.0862879	0.03118	0.0798548	0
MCH	X:74320164:G:A	rs6647628	X	74320164	G	A	ABCB7	-0.0234	0.0038	1.063e-09	novel	-0.019	0.00823204	0.021	-0.0246446	0.00433855	1.34508e-08	NA	NA	NA	0.967551	0.0537692	0.07045	0.0642657	0.0747521	0.119172	0.333876	0.915449
MCHC	01:118251143:C:T	rs10923397	1	118251143	C	T	FAM46C	0.0213	0.0026	2.824e-16	known	0.026	0.00437813	2.8e-09	0.018683	0.00323193	7.44307e-09	NA	NA	NA	0.221452	0.162137	0.1572	0.153267	0.159562	0.0560801	0.248821	0.197943
MCHC	01:151189412:G:A	rs61817974	1	151189412	G	A	PIP5K1A	-0.0124	0.0021	7.858e-09	novel	-0.0144	0.00365793	8.3e-05	-0.0113553	0.00265618	1.91132e-05	NA	NA	NA	0.541029	0.700039	NA	0.000134228	0	0.000121065	0	0
MCHC	01:155169200:CA:C	rs11355526	1	155169201	CA	C	THBS3	-0.0143	0.0024	3.344e-09	known	NA	NA	NA	-0.0142738	0.00241367	3.34763e-09	NA	NA	NA	NA	0.550745	NA	0.541023	0.496881	0.659453	0.6125	0.76497
MCHC	01:156321598:C:T	rs12035737	1	156321598	C	T	TSACC	-0.0389	0.0044	1.859e-18	known	-0.0389	0.00443615	1.9e-18	NA	NA	NA	NA	NA	NA	0.210883	NA	0.001579	0.00123537	0.00202546	0.000689972	0.0586124	0.24677
MCHC	01:158586966:A:T	rs2022003	1	158586966	A	T	SPTA1	-0.0496	0.0021	5.58e-118	known	-0.0317	0.00370466	1.2e-17	-0.0587318	0.00263832	1.05045e-109	NA	NA	NA	0.37969	0.278054	0.3436	0.280003	0.351756	0.239286	0.385343	0.445232
MCHC	01:172425529:C:G	rs2285170	1	172425529	C	G	C1orf105	-0.0116	0.002	7.446e-09	known	-0.0101	0.00378214	0.0073	-0.0122292	0.00237793	2.70863e-07	NA	NA	NA	0.638419	0.496919	0.493	0.495909	0.48732	0.0994024	0.560284	0.621935
MCHC	01:198559464:T:TGTCTTTAGGGGGTTTGA	rs144723251	1	198559464	T	TGTCTTTAGGGGGTTTGA	PTPRC	0.0289	0.0039	1.849e-13	known	0.0303	0.00451554	2.1e-11	0.0246591	0.00795226	0.00192953	NA	NA	NA	0.199185	0.0250789	0.03565	0.030885	0.0380403	0.0106798	0.0919811	0.121154
MCHC	01:203649716:G:A	rs7514742	1	203649716	G	A	ATP2B4	-0.0524	0.004	1.923e-38	known	NA	NA	NA	-0.0524175	0.00404289	1.96311e-38	NA	NA	NA	NA	0.902645	NA	0.86653	0.795175	0.663702	0.920807	1
MCHC	01:205201325:A:C	rs61823972	1	205201325	A	C	TMCC2	0.0184	0.0022	7.041e-17	known	0.0218	0.00569924	0.00013	0.0178548	0.00239778	9.61579e-14	NA	NA	NA	0.112227	0.415021	0.439	0.414978	0.441753	0.0983908	0.225236	0.103205
MCHC	01:211803761:C:T	rs61851769	1	211803761	C	T	LINC01693	-0.0162	0.0026	6.328e-10	known	-0.0298	0.00700545	2.1e-05	-0.0139943	0.00282639	7.37507e-07	NA	NA	NA	0.071838	0.236548	0.298	0.250325	0.303633	0.0384615	0.113475	0.0487805
MCHC	01:230295307:C:G	rs17315646	1	230295307	C	G	GALNT2	-0.0137	0.0021	1.126e-10	known	-0.0118	0.00437923	0.0071	-0.0142557	0.00242438	4.10277e-09	NA	NA	NA	0.21591	0.607316	0.5479	0.608814	0.542363	0.125086	0.567217	0.223157
MCHC	01:248039451:C:T	rs3811444	1	248039451	C	T	TRIM58	0.0399	0.0022	2.69e-73	known	0.0697	0.00464549	7.2e-51	0.0312761	0.00250507	9.15601e-36	NA	NA	NA	0.185108	0.334137	0.3451	0.338228	0.334197	0.0873016	0.315166	0.249678
MCHC	01:25675530:G:A	rs114247628	1	25675530	G	A	TMEM50A	0.1353	0.0162	5.574e-17	known	NA	NA	NA	0.135263	0.0161529	5.59482e-17	NA	NA	NA	NA	0.00569237	0.01423	0.00628645	0.0175691	0.00068918	0.00235849	0
MCHC	01:29200219:T:C	rs7511894	1	29200219	T	C	OPRD1	0.0161	0.0021	6.637e-14	known	0.0067	0.00499147	0.18	0.0182473	0.00238008	1.76968e-14	NA	NA	NA	0.846125	0.558482	0.6256	0.572074	0.647891	0.230778	0.683649	0.782468
MCHC	01:3691528:A:G	rs1175550	1	3691528	A	G	SMIM1	0.0404	0.0029	1.396e-45	known	NA	NA	NA	0.0403948	0.00285064	1.43815e-45	NA	NA	NA	NA	0.230803	0.2774	0.237631	0.294473	0.535293	0.146919	0.000642674
MCHC	01:40035928:G:T	rs3768321	1	40035928	G	T	LOC101929516	-0.0181	0.0026	1.96e-12	known	-0.0133	0.00503254	0.0082	-0.0197243	0.00298285	3.78246e-11	NA	NA	NA	0.152329	0.196915	0.1664	0.204139	0.170598	0.032147	0.0790094	0.109254
MCHC	01:43432136:C:T	rs9439066	1	43432136	C	T	SLC2A1-AS1	-0.0199	0.0029	9.005e-12	known	NA	NA	NA	-0.019932	0.00292191	9.02075e-12	NA	NA	NA	NA	0.209229	NA	0.202803	0.239964	0.209366	0.225301	0.213083
MCHC	01:78605493:GT:G	rs57610614	1	78605494	GT	G	GIPC2	0.0166	0.0027	7.358e-10	known	NA	NA	NA	0.0166353	0.00270133	7.36653e-10	NA	NA	NA	NA	0.265114	NA	0.234499	0.178161	0.207751	0.222222	0.677665
MCHC	02:111919346:A:C	rs686952	2	111919346	A	C	BCL2L11	-0.0149	0.0024	1.115e-09	known	-0.012	0.00687004	0.08	-0.0152579	0.00260793	4.90283e-09	NA	NA	NA	0.92541	0.711063	0.7042	0.704221	0.702765	0.935588	0.581368	0.875
MCHC	02:113874467:T:C	rs4251961	2	113874467	T	C	IL1RN	-0.0134	0.0023	6.757e-09	known	-0.0173	0.00683257	0.011	-0.0128915	0.00245559	1.52307e-07	NA	NA	NA	0.0756308	0.375858	0.2912	0.338703	0.29229	0.177808	0.274764	0.0823681
MCHC	02:127408871:G:T	rs2119151	2	127408871	G	T	GYPC	0.0118	0.0021	1.25e-08	known	0.0125	0.00389274	0.0013	0.0114668	0.00243476	2.48267e-06	NA	NA	NA	0.673768	0.58028	0.6222	0.596906	0.61399	0.436981	0.566038	0.634665
MCHC	02:145145053:T:C	rs79710863	2	145145053	T	C	ZEB2	-0.0603	0.0062	4.53e-22	known	-0.0603	0.00624146	4.5e-22	NA	NA	NA	NA	NA	NA	0.102839	NA	NA	0.000129601	0	0.00137741	0.00943396	0.0974359
MCHC	02:169313518:C:T	rs183034862	2	169313518	C	T	CERS6	-0.0457	0.0078	5.585e-09	known	NA	NA	NA	-0.0457493	0.00784891	5.58954e-09	NA	NA	NA	NA	0.0251418	0.03259	0.0255195	0.0273618	0.0042519	0.0235849	0
MCHC	02:203271267:T:C	rs6435149	2	203271267	T	C	BMPR2	0.014	0.0025	3.581e-08	known	0.0127	0.00735096	0.085	0.0141849	0.00270825	1.62718e-07	NA	NA	NA	0.0639585	0.257275	0.2984	0.268692	0.316062	0.517115	0.301887	0.125321
MCHC	02:219272294:G:T	rs921968	2	219272294	G	T	CTDSP1	-0.015	0.0021	4.707e-13	known	-0.0132	0.00413429	0.0014	-0.0156475	0.00240178	7.28104e-11	NA	NA	NA	0.707389	0.58659	0.5873	0.591989	0.581776	0.115519	0.582339	0.712141
MCHC	02:241510903:G:A	rs78909033	2	241510903	G	A	RNPEPL1	0.0195	0.0035	1.615e-08	known	NA	NA	NA	0.0195289	0.0034571	1.61584e-08	NA	NA	NA	NA	0.135298	0.1297	0.14205	0.122984	0.0450264	0.0839243	0.0121795
MCHC	02:26114117:C:G	rs55897013	2	26114117	C	G	ASXL2	-0.0136	0.0022	1.523e-09	known	-0.0115	0.00629142	0.067	-0.0138565	0.00240194	7.9863e-09	NA	NA	NA	0.0932131	0.41351	0.3574	0.424057	0.35245	0.0724304	0.251179	0.0719794
MCHC	02:48668290:C:T	rs78538011	2	48668290	C	T	PPP1R21	0.0214	0.0038	1.66e-08	known	0.0263	0.0054633	1.4e-06	0.01679	0.00525673	0.00140324	NA	NA	NA	0.128738	0.0539781	0.07228	0.0573281	0.0690846	0.0149254	0.158019	0.13141
MCHC	02:8756183:C:T	rs6730558	2	8756183	C	T	LINC01814	0.0146	0.002	1.243e-12	known	0.0122	0.00376123	0.0012	0.0155599	0.00244387	1.93119e-10	NA	NA	NA	0.614906	0.380198	0.3682	0.369116	0.375864	0.619991	0.495283	0.557345
MCHC	03:12268027:T:C	rs7650294	3	12268027	T	C	SYN2	0.0146	0.002	9.068e-13	known	0.0122	0.00386229	0.0016	0.0154621	0.00239791	1.13353e-10	NA	NA	NA	0.324368	0.418365	0.3789	0.410095	0.388857	0.611625	0.300948	0.305412
MCHC	03:132157429:T:G	rs3849409	3	132157429	T	G	DNAJC13	-0.0146	0.0022	6.25e-11	known	-0.0128	0.00649972	0.049	-0.0148566	0.00238062	4.36306e-10	NA	NA	NA	0.916384	0.466034	0.4863	0.470948	0.474381	0.852495	0.53673	0.901671
MCHC	03:133491445:C:A	rs8177297	3	133491445	C	A	TF	-0.017	0.0024	3.061e-12	known	-0.0255	0.00369239	5.2e-12	-0.0104422	0.00323283	0.00123779	NA	NA	NA	0.397133	0.162678	0.1349	0.159595	0.135579	0.0298439	0.20922	0.381443
MCHC	03:171775451:G:A	rs16856838	3	171775451	G	A	FNDC3B	-0.0126	0.002	4.505e-10	known	-0.0203	0.00375694	6.2e-08	-0.00944347	0.00239479	8.03707e-05	NA	NA	NA	0.432776	0.57325	0.5926	0.58195	0.599088	0.214853	0.591022	0.614137
MCHC	03:182549364:A:AT	rs11435937	3	182549364	A	AT	ATP11B	-0.0165	0.0029	8.78e-09	known	NA	NA	NA	-0.0164596	0.00286117	8.78697e-09	NA	NA	NA	NA	0.762833	NA	0.726594	0.621942	0.420537	0.559066	0.445323
MCHC	03:195791866:T:C	rs9852239	3	195791866	T	C	TFRC	0.0286	0.0021	1.512e-41	known	0.0344	0.00427047	8.5e-16	0.0266792	0.00243546	6.39064e-28	NA	NA	NA	0.234715	0.616868	0.5622	0.599181	0.565706	0.287077	0.432783	0.152118
MCHC	03:24357243:C:A	rs7640580	3	24357243	C	A	THRB	0.0142	0.0021	2.724e-11	known	0.0118	0.0041442	0.0043	0.0150662	0.00248766	1.39374e-09	NA	NA	NA	0.747715	0.638414	0.6426	0.647101	0.655908	0.804168	0.756501	0.780848
MCHC	04:110843140:T:C	rs62327604	4	110843140	T	C	EGF	0.0145	0.0021	4.784e-12	known	0.0132	0.00390958	0.00072	0.0150735	0.00249471	1.52187e-09	NA	NA	NA	0.316341	0.345416	0.3017	0.335593	0.29896	0.408009	0.270686	0.334615
MCHC	04:145026126:C:T	rs11735662	4	145026126	C	T	GYPA	0.0443	0.0065	8.775e-12	known	NA	NA	NA	0.0442947	0.00648979	8.78892e-12	NA	NA	NA	NA	0.0343241	0.0231	0.0238713	0.0202429	0.0043608	0.0153302	0
MCHC	04:146055117:T:C	rs11545157	4	146055117	T	C	OTUD4	0.0213	0.0037	1.232e-08	known	NA	NA	NA	0.0212794	0.00373631	1.23252e-08	NA	NA	NA	NA	0.112834	0.09673	0.100765	0.0978136	0.0249025	0.0860849	0.0391026
MCHC	04:153841204:G:A	rs7667462	4	153841204	G	A	ARFIP1	-0.011	0.002	3.164e-08	known	-0.0113	0.00362028	0.0018	-0.0108761	0.00237894	4.83692e-06	NA	NA	NA	0.530115	0.472908	0.5278	0.479848	0.54273	0.317108	0.576739	0.457124
MCHC	04:55399285:T:A	rs58374964	4	55399285	T	A	LINC02260	0.0215	0.0028	1.092e-14	known	0.0232	0.00430095	7.2e-08	0.02035	0.00365738	2.63735e-08	NA	NA	NA	0.248728	0.121051	NA	NA	NA	NA	NA	NA
MCHC	05:1114944:G:A	rs7702189	5	1114944	G	A	SLC12A7	-0.0294	0.0021	8.418e-45	known	-0.047	0.00414878	8.3e-30	-0.0233344	0.00241966	5.26189e-22	NA	NA	NA	0.261549	0.59266	0.6097	0.617586	0.608934	0.255361	0.345606	0.328406
MCHC	05:148948484:AT:A	rs398084552	5	148948485	AT	A	ARHGEF37	0.014	0.0025	2.255e-08	novel	0.0194	0.00403578	1.5e-06	0.0106277	0.00319723	0.000887304	NA	NA	NA	0.28478	0.166957	NA	0.158169	0.192692	0.195269	0.113811	0.447097
MCHC	05:154033833:TG:T	rs138118674	5	154033834	TG	T	MIR1303	0.0436	0.0031	1.251e-43	known	0.0403	0.00500591	7.9e-16	0.0456786	0.00404284	1.34833e-29	NA	NA	NA	0.162487	0.0961343	0.1369	0.0904725	0.124927	0.0205936	0.0542453	0.187661
MCHC	05:72144005:C:T	rs34651	5	72144005	C	T	TNPO1	0.0303	0.0033	9.866e-20	known	0.029	0.00518356	2.2e-08	0.0311588	0.00434661	7.59565e-13	NA	NA	NA	0.848266	0.918383	0.9396	0.919977	0.9384	0.982529	0.870283	0.859717
MCHC	06:109624771:G:A	rs11961369	6	109624771	G	A	CCDC162P	0.0279	0.0022	2.462e-36	known	0.0279	0.00611484	5.2e-06	0.0278894	0.00237661	8.55178e-32	NA	NA	NA	0.0961749	0.457816	0.5062	0.450273	0.508641	0.385023	0.275943	0.128535
MCHC	06:132820279:C:CCT	rs147324647	6	132820279	C	CCT	STX7	0.0115	0.002	1.423e-08	known	0.0195	0.00381605	3.4e-07	0.00837401	0.00239871	0.000481182	NA	NA	NA	0.341903	0.456168	0.4961	0.453597	0.5187	0.31859	0.377962	0.278636
MCHC	06:135421176:C:T	rs34164109	6	135421176	C	T	HBS1L	0.0783	0.0022	1.15e-277	known	0.0781	0.0038024	1e-93	0.0783665	0.00269417	8.64163e-186	NA	NA	NA	0.347466	0.261495	0.3411	0.265682	0.345465	0.139358	0.1513	0.234536
MCHC	06:16289908:G:GTC	rs397758183	6	16289908	G	GTC	GMPR	-0.0301	0.0022	4.76e-41	known	-0.0414	0.00563044	2.1e-13	-0.0279325	0.00244162	2.66671e-30	NA	NA	NA	0.879765	0.381031	0.5065	0.416416	0.51765	0.836838	0.549881	0.896907
MCHC	06:26098474:T:C	rs79220007	6	26098474	T	C	HFE	0.1372	0.0044	2.52e-212	known	-0.0817	0.20557	0.69	0.137269	0.00441177	3.01353e-212	NA	NA	NA	8.32655e-05	0.0780842	0.03705	0.0590715	0.0356937	0.00999081	0.0295508	0
MCHC	06:2883315:T:C	rs318468	6	2883315	T	C	LOC101927730	-0.0115	0.0021	4.833e-08	novel	-0.0138	0.00422049	0.001	-0.0107705	0.00244353	1.04483e-05	NA	NA	NA	0.7579	0.619457	NA	0.586653	0.464815	0.503635	0.652589	0.773325
MCHC	06:41831671:A:AT	rs142129233	6	41831671	A	AT	USP49	0.0149	0.0027	2.756e-08	known	NA	NA	NA	0.0149458	0.0026899	2.75827e-08	NA	NA	NA	NA	0.269544	NA	0.275723	0.248788	0.152372	0.22973	0.30186
MCHC	06:46875171:G:T	rs980378	6	46875171	G	T	LOC101926962	0.0134	0.0023	5.159e-09	known	0.0151	0.00394407	0.00013	0.0125463	0.00282399	8.88449e-06	NA	NA	NA	0.303768	0.227414	0.2712	0.220109	0.283227	0.455876	0.458432	0.333765
MCHC	07:100235970:C:A	rs7385804	7	100235970	C	A	TFR2	0.0411	0.0022	4.285e-78	known	0.0396	0.00501542	2.8e-15	0.041392	0.0024403	1.66901e-64	NA	NA	NA	0.848744	0.623688	0.5513	0.597025	0.551933	0.676838	0.719194	0.806242
MCHC	07:123334332:T:G	rs4727974	7	123334332	T	G	WASL	0.0206	0.003	7.841e-12	known	0.0234	0.00591684	7.9e-05	0.0195843	0.00348807	1.97107e-08	NA	NA	NA	0.103393	0.133443	0.2014	0.132892	0.20336	0.0261768	0.0651659	0.116175
MCHC	07:5234362:G:T	rs7777063	7	5234362	G	T	WIPI2	-0.0223	0.0034	8.555e-11	known	-0.0058	0.00814073	0.48	-0.0258752	0.00378944	8.61068e-12	NA	NA	NA	0.945754	0.889491	0.7879	0.872015	0.789413	0.691511	0.908019	0.960103
MCHC	07:73043101:G:A	rs34958196	7	73043101	G	A	MLXIPL	-0.0167	0.0029	8.953e-09	known	-0.0121	0.00518736	0.019	-0.0188219	0.00351184	8.34832e-08	NA	NA	NA	0.140772	0.130607	0.1278	0.13149	0.12644	0.254315	0.0919811	0.142031
MCHC	07:80333317:T:TGTGA	rs146045456	7	80333317	T	TGTGA	CD36	-0.0525	0.0078	1.548e-11	known	-0.0525	0.00778796	1.5e-11	NA	NA	NA	NA	NA	NA	0.0627656	NA	NA	0.000129668	0	0.000459031	0.0400943	0.0275641
MCHC	08:103930100:A:G	rs76394756	8	103930100	A	G	AZIN1-AS1	0.0477	0.0085	2.254e-08	novel	0.0477	0.00853299	2.3e-08	NA	NA	NA	NA	NA	NA	0.0601032	NA	0.002679	0.00123137	0.00115075	0.0021799	0.0520095	0.0641849
MCHC	08:10576775:G:C	rs10099100	8	10576775	G	C	SOX7	0.0152	0.0024	2.345e-10	known	0.0259	0.00820999	0.0016	0.0141889	0.00250561	1.48989e-08	NA	NA	NA	0.0810655	0.340833	0.3044	0.332336	0.283698	0.387316	0.182783	0.0154044
MCHC	08:126482077:A:G	rs2954021	8	126482077	A	G	TRIB1	-0.0215	0.002	2.263e-27	known	-0.0176	0.00361486	1.2e-06	-0.0231471	0.00236877	1.49767e-22	NA	NA	NA	0.548206	0.50581	0.538	0.521004	0.539171	0.636909	0.457245	0.550902
MCHC	08:129059110:T:C	rs11775301	8	129059110	T	C	PVT1	0.0117	0.002	3.688e-09	known	0.0113	0.00361073	0.0017	0.0119293	0.00238552	5.71434e-07	NA	NA	NA	0.520525	0.558269	0.618	0.553824	0.637881	0.380695	0.550948	0.529563
MCHC	08:131026459:C:G	rs6987080	8	131026459	C	G	MIR5194	0.0162	0.002	5.69e-16	known	0.0123	0.00363696	0.00075	0.0178711	0.00239127	7.82999e-14	NA	NA	NA	0.549852	0.435569	0.3499	0.412747	0.355127	0.829386	0.476359	0.593144
MCHC	08:145717741:G:T	rs2251727	8	145717741	G	T	PPP1R16A	-0.0161	0.0021	2.649e-14	known	-0.0135	0.00425839	0.0016	-0.0169119	0.00242852	3.31606e-12	NA	NA	NA	0.306084	0.455867	NA	0.451231	0.43855	0.631551	0.573746	0.407713
MCHC	08:19824045:C:A	rs3735964	8	19824045	C	A	LPL	-0.0249	0.0031	2.142e-15	known	-0.0196	0.00544784	0.00031	-0.0275071	0.00383867	7.74845e-13	NA	NA	NA	0.1245	0.106327	0.09065	0.100571	0.0982143	0.0632897	0.0625	0.1009
MCHC	08:23430133:C:CT	rs397771682	8	23430133	C	CT	SLC25A37	-0.0185	0.002	3.979e-20	known	-0.0205	0.00361111	1.5e-08	-0.0176516	0.00242998	3.76358e-13	NA	NA	NA	0.478575	0.581166	0.4958	0.551722	0.482593	0.796137	0.507229	0.496109
MCHC	08:26250296:T:C	rs3808580	8	26250296	T	C	BNIP3L	-0.0136	0.0023	6.629e-09	known	-0.0085	0.00529367	0.11	-0.0148653	0.00261908	1.38171e-08	NA	NA	NA	0.866994	0.708464	0.7637	0.705233	0.767281	0.729636	0.606383	0.893453
MCHC	08:41630447:G:A	rs4737010	8	41630447	G	A	ANK1	-0.0549	0.0023	2.09e-128	known	-0.0378	0.00385028	9e-23	-0.0640742	0.00282366	6.50521e-114	NA	NA	NA	0.459524	0.228317	0.2507	0.241171	0.243235	0.486079	0.220519	0.545806
MCHC	08:86268313:A:G	rs1532423	8	86268313	A	G	CA1	0.016	0.002	1.331e-15	known	0.0121	0.00369091	0.001	0.0176504	0.00238761	1.4442e-13	NA	NA	NA	0.393473	0.570645	0.6623	0.596101	0.670225	0.820616	0.529691	0.434585
MCHC	08:98699190:AT:A	rs34735761	8	98699191	AT	A	MTDH	0.0265	0.003	3.172e-18	known	0.0258	0.00414508	5.2e-10	0.0273637	0.00448306	1.03688e-09	NA	NA	NA	0.253951	0.0754451	0.1126	0.0749059	0.113414	0.413399	0.293144	0.321475
MCHC	09:110517130:C:A	rs1970014	9	110517130	C	A	KLF4	0.0132	0.0022	2.004e-09	known	0.0121	0.00405597	0.0029	0.0137241	0.00262932	1.79354e-07	NA	NA	NA	0.724436	0.712026	0.644	0.688828	0.639273	0.747297	0.846698	0.7426
MCHC	09:114833002:C:CA	rs149334379	9	114833002	C	CA	SUSD1	0.0253	0.0041	6.952e-10	known	NA	NA	NA	0.0253174	0.00410519	6.96043e-10	NA	NA	NA	NA	0.091696	NA	0.109876	0.149129	0.137302	0.215517	0.238281
MCHC	09:136129115:A:T	rs10793962	9	136129115	A	T	ABO	0.0488	0.0034	8.027e-46	known	0.0575	0.00475748	1.2e-33	0.0392768	0.00495827	2.35401e-15	NA	NA	NA	0.173817	0.0607648	0.1341	0.104553	0.140012	0.140276	0.0613208	0.178205
MCHC	09:33804167:G:A	rs216353	9	33804167	G	A	PRSS3	0.0149	0.0021	1.974e-12	known	0.0166	0.00443922	0.00019	0.0143866	0.00240631	2.25169e-09	NA	NA	NA	0.792331	0.585253	NA	0.652249	0.677409	0.675349	0.689873	0.751012
MCHC	09:80051955:GGCCCTCA:G	rs138187787	9	80051956	GGCCCTCA	G	GNA14	-0.0187	0.0034	4.016e-08	known	-0.0137	0.00859076	0.11	-0.0196639	0.0037163	1.2155e-07	NA	NA	NA	0.0478346	0.114754	0.1252	0.113052	0.126298	0.0330503	0.0483491	0.075641
MCHC	09:91392686:TTC:T	rs142550358	9	91392687	TTC	T	MIR4289	0.0535	0.0053	1.058e-23	known	-0.0109	0.0666333	0.87	0.053924	0.00534886	6.72745e-24	NA	NA	NA	0.000908593	0.0537243	0.03487	0.054575	0.0325086	0.00998623	0.0318396	0
MCHC	10:45992224:T:A	rs61611997	10	45992224	T	A	2021-03-08	0.0166	0.0028	2.64e-09	known	0.0152	0.00484325	0.0016	0.0173127	0.00341907	4.11722e-07	NA	NA	NA	0.166236	0.141145	0.1189	0.139898	0.125774	0.151627	0.286765	0.0919023
MCHC	10:50248924:G:A	rs61850681	10	50248924	G	A	VSTM4	0.022	0.0028	1.737e-15	known	0.0159	0.0186085	0.39	0.0221052	0.00279107	2.38241e-15	NA	NA	NA	0.00955855	0.238369	0.1494	0.220008	0.132624	0.185445	0.133255	0.00192308
MCHC	10:6962623:G:A	rs10905064	10	6962623	G	A	LINC00707	-0.0126	0.0022	1.249e-08	novel	-0.0128	0.00370271	0.00052	-0.0124262	0.00275256	6.35077e-06	NA	NA	NA	0.380515	0.248559	0.2794	0.253831	0.279056	0.150115	0.303783	0.315315
MCHC	11:100477031:A:G	rs11530658	11	100477031	A	G	LOC100128386	0.0263	0.0031	2.225e-17	known	0.0176	0.00498692	0.0004	0.0317757	0.00396185	1.05705e-15	NA	NA	NA	0.156441	0.0995889	0.081	0.0996236	0.0769452	0.0188549	0.056872	0.260982
MCHC	11:116662579:C:T	rs651821	11	116662579	C	T	APOA5	-0.0318	0.003	1.336e-25	known	-0.0283	0.00381765	1.3e-13	-0.0379758	0.00503356	4.55e-14	NA	NA	NA	0.646201	0.941341	0.9207	0.930981	0.920553	0.851115	0.850236	0.712082
MCHC	11:122939340:T:C	rs7933208	11	122939340	T	C	CLMP	-0.0417	0.0032	4.064e-38	known	-0.0451	0.00384489	7.8e-32	-0.0334095	0.00595479	2.01857e-08	NA	NA	NA	0.328779	0.0411587	0.04345	0.0432667	0.037687	0.295345	0.0910165	0.410668
MCHC	11:268434:C:G	rs117048751	11	268434	C	G	NLRP6	-0.0301	0.0051	4.475e-09	known	-0.0301	0.0051382	4.5e-09	NA	NA	NA	NA	NA	NA	0.152567	NA	NA	0.00123169	0	0.00401745	0.00471698	0.0834403
MCHC	11:61581656:G:A	rs174559	11	61581656	G	A	FADS1	0.0196	0.0021	6.253e-20	known	0.0203	0.00372323	5e-08	0.0193009	0.0026295	2.13828e-13	NA	NA	NA	0.385289	0.281622	0.3159	0.269562	0.323224	0.0627013	0.577014	0.567183
MCHC	11:65351364:G:A	rs10160596	11	65351364	G	A	EHBP1L1	-0.0155	0.0024	1.856e-10	known	-0.0208	0.00569874	0.00026	-0.0143451	0.00269472	1.01896e-07	NA	NA	NA	0.116503	0.266397	0.1891	0.229517	0.176759	0.120304	0.15677	0.104621
MCHC	11:9779277:C:A	rs4910499	11	9779277	C	A	LOC440028	0.0185	0.0025	6.057e-14	known	NA	NA	NA	0.0185251	0.00246776	6.07063e-14	NA	NA	NA	NA	0.632356	NA	0.650147	0.716578	0.539241	0.627078	0.428756
MCHC	12:112241766:G:A	rs671	12	112241766	G	A	ALDH2	-0.0552	0.0042	4.176e-39	known	-0.0552	0.00422215	5e-39	-0.465889	0.37425	0.213184	NA	NA	NA	0.246389	0	NA	0	0.000288351	0.000230097	0.00117925	0.267141
MCHC	12:123024476:G:T	rs147730268	12	123024476	G	T	KNTC1	0.0243	0.0043	1.129e-08	known	NA	NA	NA	0.0243172	0.00425867	1.13031e-08	NA	NA	NA	NA	0.0886595	0.08395	0.0955181	0.0807899	0.0121079	0.0819477	0.000642674
MCHC	12:54622328:GGA:G	rs146225704	12	54622329	GGA	G	CBX5	-0.0223	0.0039	1.601e-08	known	NA	NA	NA	-0.0222554	0.00393876	1.60241e-08	NA	NA	NA	NA	0.1016	0.09449	0.105557	0.0982143	0.0180211	0.0448113	0.00128205
MCHC	12:7033592:G:A	rs7310941	12	7033592	G	A	ATN1,ENO2	-0.0453	0.0063	6.205e-13	known	-0.045	0.00639038	1.9e-12	-0.0530148	0.0357745	0.138364	NA	NA	NA	0.0879359	0.00118604	NA	0.00188214	0	0.140539	0.0224057	0.00320924
MCHC	14:41491696:C:T	rs146026629	14	41491696	C	T	LINC02315	0.1414	0.0252	1.972e-08	novel	0.1414	0.0251805	2e-08	NA	NA	NA	NA	NA	NA	0.00568534	NA	NA	0	0	0	0	0.0317769
MCHC	14:58753773:C:CTT	rs35995659	14	58753773	C	CTT	PSMA3-AS1	-0.0149	0.0022	1.833e-11	known	-0.0122	0.00371477	0.0011	-0.0165026	0.00277662	2.7943e-09	NA	NA	NA	0.468252	0.75891	0.6948	0.750975	0.688184	0.949437	0.779481	0.545337
MCHC	14:65487694:T:C	rs11627485	14	65487694	T	C	CHURC1-FNTB,FNTB,MAX	0.0291	0.0024	2.95e-34	known	NA	NA	NA	0.0290954	0.00238404	2.99687e-34	NA	NA	NA	NA	0.449842	0.4685	0.435994	0.481855	0.231479	0.411557	0.20437
MCHC	14:74208345:CGCTCCTCTGCAGGCTTCCGCA:C	rs533217053	14	74208346	CGCTCCTCTGCAGGCTTCCGCA	C	ELMSAN1	0.0979	0.0147	2.726e-11	known	NA	NA	NA	0.0979146	0.0147004	2.72991e-11	NA	NA	NA	NA	0.00685841	0.005534	0.00636281	0.00402762	0.00103663	0.00235849	0
MCHC	15:40284523:C:T	rs7178419	15	40284523	C	T	EIF2AK4	-0.0138	0.0023	3.7e-09	known	-0.0128	0.00419699	0.0023	-0.0142951	0.00282894	4.34799e-07	NA	NA	NA	0.752952	0.772909	0.7565	0.783342	0.762371	0.500576	0.550708	0.723938
MCHC	15:43071944:G:A	rs549283835	15	43071944	G	A	TTBK2	0.2131	0.0332	1.355e-10	known	0.2131	0.0331851	1.4e-10	NA	NA	NA	NA	NA	NA	0.00391913	NA	NA	0	0	0	0	0
MCHC	15:66067777:A:G	rs28498859	15	66067777	A	G	DENND4A	-0.0323	0.0023	5.152e-46	known	-0.032	0.00396084	6.8e-16	-0.0324877	0.00276955	9.03434e-32	NA	NA	NA	0.709074	0.239692	0.2926	0.242306	0.30505	0.418396	0.257757	0.809923
MCHC	15:78551927:A:G	rs11638511	15	78551927	A	G	DNAJA4	-0.0139	0.002	5.774e-12	known	-0.0206	0.00373815	3.4e-08	-0.0110979	0.00239093	3.45726e-06	NA	NA	NA	0.370019	0.561035	0.5695	0.58001	0.570483	0.412833	0.621462	0.436293
MCHC	16:16141810:C:G	rs35591	16	16141810	C	G	ABCC1	-0.018	0.0022	5.999e-16	known	-0.021	0.00368978	1.3e-08	-0.0163179	0.00279376	5.19811e-09	NA	NA	NA	0.401474	0.23348	0.3004	0.24574	0.312356	0.506028	0.275943	0.411917
MCHC	16:241789:A:G	.	16	241789	A	G	LUC7L	-0.7518	0.0309	3.81e-131	known	-0.7518	0.0308543	3.8e-131	NA	NA	NA	NA	NA	NA	0.00383796	NA	NA	NA	NA	NA	NA	NA
MCHC	16:31518206:G:T	rs8047112	16	31518206	G	T	C16orf58	-0.0156	0.0027	9.321e-09	known	-0.0146	0.00459064	0.0015	-0.0161962	0.00338326	1.69238e-06	NA	NA	NA	0.193275	0.144147	0.1315	0.133181	0.134604	0.154457	0.102594	0.152455
MCHC	16:57300832:C:CT	rs143095956	16	57300832	C	CT	PLLP	0.0265	0.0034	1.698e-14	known	0.0319	0.0043022	1.2e-13	0.016669	0.00577452	0.003894	NA	NA	NA	0.228802	0.0439506	NA	0.0391641	0.0450132	0.0101209	0.0879765	0.229692
MCHC	16:68791231:A:G	rs9646283	16	68791231	A	G	CDH1	-0.0144	0.0023	3.583e-10	known	-0.0183	0.0046558	8.1e-05	-0.0130985	0.00263204	6.47589e-07	NA	NA	NA	0.18518	0.283129	0.2421	0.277828	0.234465	0.316709	0.303783	0.286269
MCHC	16:88856084:C:G	rs551118	16	88856084	C	G	PIEZO1	-0.0464	0.002	4.55e-114	known	-0.0719	0.00376492	3e-81	-0.0357615	0.00243524	8.31623e-49	NA	NA	NA	0.62416	0.577996	0.565	0.583008	0.561636	0.707432	0.450472	0.635013
MCHC	17:20027138:G:A	rs55705283	17	20027138	G	A	SPECC1	0.0122	0.0021	6.291e-09	novel	0.0163	0.0042286	0.00012	0.0109135	0.00243277	7.25875e-06	NA	NA	NA	0.244147	0.613605	0.5172	0.576484	0.502304	0.607586	0.518868	0.174807
MCHC	17:27182944:G:A	rs9895443	17	27182944	G	A	ERAL1	-0.0392	0.0023	1.768e-66	known	-0.041	0.0036114	7.4e-30	-0.0380373	0.00293271	1.84742e-38	NA	NA	NA	0.552578	0.796093	0.8087	0.799454	0.806005	0.656279	0.627358	0.695484
MCHC	17:42329004:A:C	rs13306780	17	42329004	A	C	SLC4A1	-0.0504	0.0022	5.93e-119	known	-0.0334	0.00392375	1.8e-17	-0.0578866	0.00260865	5.07573e-109	NA	NA	NA	0.306941	0.702234	0.7482	0.68624	0.763848	0.363001	0.598575	0.217982
MCHC	17:66444125:CA:C	rs5821653	17	66444126	CA	C	PRKAR1A,WIPI1	-0.0146	0.0025	2.819e-09	known	NA	NA	NA	-0.0145914	0.00245572	2.82196e-09	NA	NA	NA	NA	0.491008	NA	0.604259	0.388889	0.57105	0.485149	0.492701
MCHC	17:78102517:C:T	rs12451471	17	78102517	C	T	EIF4A3	0.0154	0.002	6.737e-14	known	0.0046	0.00374333	0.22	0.0199575	0.00244855	3.62838e-16	NA	NA	NA	0.377624	0.373627	0.3247	0.37302	0.324597	0.101746	0.293632	0.367779
MCHC	17:8157310:C:T	rs9891699	17	8157310	C	T	PFAS	0.0203	0.0023	1.802e-18	known	0.0251	0.0037043	1.2e-11	0.0171883	0.00295945	6.33072e-09	NA	NA	NA	0.61669	0.801111	0.8448	0.810316	0.845423	0.50046	0.768322	0.529107
MCHC	18:43310415:G:A	rs2298720	18	43310415	G	A	SLC14A1	0.0415	0.0029	1.284e-45	known	0.0607	0.00369983	1.5e-60	0.00932012	0.00478254	0.0513228	NA	NA	NA	0.387212	0.0655499	0.113	0.0784047	0.114187	0.201173	0.238208	0.406331
MCHC	19:1050874:A:G	rs12151021	19	1050874	A	G	ABCA7	0.0201	0.0021	5.143e-22	known	0.0318	0.00366356	4.3e-18	0.0145281	0.00253536	1.00383e-08	NA	NA	NA	0.449571	0.674451	0.731	0.671977	0.736244	0.59505	0.798795	0.48577
MCHC	19:13001547:A:G	rs11085824	19	13001547	A	G	GCDH	0.026	0.0022	1.876e-31	known	0.0271	0.00556929	1.2e-06	0.0258291	0.00243466	2.73357e-26	NA	NA	NA	0.118847	0.378412	0.3057	0.361727	0.29775	0.210934	0.42654	0.147211
MCHC	19:16241886:G:A	rs62117911	19	16241886	G	A	RAB8A	0.0172	0.0025	1.399e-11	known	0.0179	0.00388889	4.3e-06	0.0166836	0.00336248	6.99126e-07	NA	NA	NA	0.311035	0.14829	0.1977	0.146894	0.195727	0.0747642	0.302133	0.272258
MCHC	19:17252041:G:A	rs59616136	19	17252041	G	A	MYO9B	0.0373	0.0029	4.325e-37	known	0.0291	0.00413954	2.2e-12	0.0456756	0.00415845	4.62078e-28	NA	NA	NA	0.289169	0.092917	0.06073	0.0897736	0.0577701	0.0216241	0.153302	0.364166
MCHC	19:18635975:A:G	rs7247659	19	18635975	A	G	ELL	-0.0224	0.0029	1.613e-14	known	NA	NA	NA	-0.022352	0.0029111	1.61758e-14	NA	NA	NA	NA	0.788445	NA	0.793478	0.818792	0.798535	0.8933	0.897139
MCHC	19:33036830:A:G	rs4805764	19	33036830	A	G	PDCD5	0.0137	0.0025	3.482e-08	known	0.0184	0.00524781	0.00046	0.0123379	0.00281797	1.19638e-05	NA	NA	NA	0.856768	0.765308	0.794	0.782201	0.798547	0.893824	0.867299	0.833977
MCHC	19:44278781:G:A	rs563995	19	44278781	G	A	KCNN4	0.0325	0.0026	1.017e-35	known	0.0544	0.00646802	4.1e-17	0.0282987	0.00285091	3.22485e-23	NA	NA	NA	0.114485	0.226715	0.2175	0.256123	0.224048	0.599486	0.180425	0.267397
MCHC	19:4502201:T:C	rs8887	19	4502201	T	C	HDGFL2,PLIN4	0.0263	0.0021	2.304e-37	known	0.02	0.00391751	3.2e-07	0.0286237	0.00241471	2.08359e-32	NA	NA	NA	0.305642	0.573629	0.5264	0.556779	0.529872	0.420628	0.547506	0.385065
MCHC	19:45424351:A:T	rs814573	19	45424351	A	T	APOC1	0.0218	0.0031	2.46e-12	known	NA	NA	NA	0.0218039	0.00311236	2.46401e-12	NA	NA	NA	NA	0.187363	NA	0.0276715	0.0145028	0.434738	0.223496	0.0719947
MCHC	20:4155948:G:A	rs1741315	20	4155948	G	A	SMOX	0.0136	0.002	1.262e-11	known	0.0133	0.00375518	0.00041	0.0137819	0.00238529	7.57191e-09	NA	NA	NA	0.36206	0.439709	0.4746	0.435302	0.472094	0.16099	0.39218	0.428571
MCHC	22:21940189:T:G	rs4820091	22	21940189	T	G	UBE2L3	0.017	0.0023	4.29e-13	known	0.0225	0.0036161	4.5e-10	0.0129876	0.00308925	2.62163e-05	NA	NA	NA	0.471503	0.181185	0.3188	0.183619	0.346287	0.439188	0.444575	0.512274
MCHC	22:37462936:A:G	rs855791	22	37462936	A	G	TMPRSS6	0.0688	0.002	4.19e-260	known	0.0781	0.00363768	2.5e-102	0.0648346	0.00239148	1.08227e-161	NA	NA	NA	0.43495	0.561491	0.6529	0.56456	0.657135	0.855632	0.524823	0.458065
MCHC	22:44324727:C:G	rs738409	22	44324727	C	G	PNPLA3	0.0125	0.0022	2.906e-08	novel	0.0115	0.00361556	0.0014	0.0130656	0.00287172	5.3723e-06	NA	NA	NA	0.457106	0.215793	0.2274	0.224289	0.226513	0.139093	0.502364	0.381477
MCHC	X:48770039:GACT:G	rs200010896	X	48770040	GACT	G	SLC35A2,PIM2	0.0345	0.0062	2.226e-08	novel	NA	NA	NA	0.0345236	0.00617215	2.22761e-08	NA	NA	NA	NA	0.0290567	0.02822	0.0262539	0.0321716	0.00435388	0.012945	0
PLT	01:10271688:C:G	rs11121529	1	10271688	C	G	KIF1B	-0.0381	0.0035	8.215e-28	known	-0.0366	0.0123545	0.003	-0.0382781	0.00363796	6.91176e-26	NA	NA	NA	0.0191032	0.11372	0.1007	0.115235	0.0989583	0.397433	0.0815603	0
PLT	01:110230138:G:A	rs28549287	1	110230138	G	A	GSTM1	0.0259	0.0025	3.079e-24	known	0.0324	0.00481724	1.7e-11	0.0233389	0.00300233	7.64964e-15	NA	NA	NA	0.797692	0.774112	NA	0.536562	0.590241	0.299761	0.686475	0.782167
PLT	01:113156860:A:AAAAC	rs112416932	1	113156860	A	AAAAC	ST7L	0.0252	0.0019	2.497e-38	known	0.012	0.00350336	0.00059	0.0310577	0.00234023	3.47685e-40	NA	NA	NA	0.624522	0.464379	0.6002	0.503469	0.615988	0.523643	0.497619	0.661458
PLT	01:118155145:AAGTC:A	rs143811622	1	118155146	AAGTC	A	FAM46C	0.0339	0.0023	1.125e-48	known	0.0233	0.0041089	1.5e-08	0.0388345	0.00279698	8.08701e-44	NA	NA	NA	0.203598	0.219648	0.2188	0.223974	0.224307	0.316324	0.277381	0.198065
PLT	01:12042261:A:G	rs2236055	1	12042261	A	G	MFN2	-0.0342	0.0019	8.764e-72	known	-0.0258	0.00336652	2e-14	-0.0381132	0.00231248	5.25414e-61	NA	NA	NA	0.598959	0.46816	0.5995	0.485932	0.59879	0.780819	0.45283	0.688144
PLT	01:145671122:A:C	rs142882762	1	145671122	A	C	NBPF10,NBPF19,NBPF20,RNF115	0.0155	0.0027	1.722e-08	known	NA	NA	NA	0.0154894	0.0027474	1.72334e-08	NA	NA	NA	NA	0.228484	NA	0.213453	0.180264	0.100419	0.113861	0.134801
PLT	01:150354276:G:A	rs834233	1	150354276	G	A	RPRD2	0.0182	0.002	1.791e-19	known	0.0148	0.00373899	7.8e-05	0.0196839	0.00240368	2.64138e-16	NA	NA	NA	0.270108	0.35919	0.4104	0.365362	0.416907	0.131246	0.260095	0.223087
PLT	01:154016883:C:CA	rs200584227	1	154016883	C	CA	NUP210L	0.0203	0.0026	1.721e-14	known	NA	NA	NA	0.0202848	0.00264473	1.72616e-14	NA	NA	NA	NA	0.277897	NA	0.346645	0.36215	0.18929	0.434498	0.277135
PLT	01:156869714:G:A	rs12041331	1	156869714	G	A	PEAR1	0.0335	0.0026	5.012e-38	known	0.0308	0.0033181	1.6e-20	0.0377262	0.00417542	1.64347e-19	NA	NA	NA	0.444706	0.084054	0.05438	0.0840696	0.0598733	0.371098	0.213948	0.422136
PLT	01:161188893:T:G	rs3557	1	161188893	T	G	FCER1G	0.0255	0.004	2.333e-10	known	-0.0109	0.0276162	0.69	0.0262727	0.00406441	1.02054e-10	NA	NA	NA	0.00444111	0.090534	0.05555	0.0841873	0.0460299	0.0445465	0.053066	0.00641849
PLT	01:171939290:C:A	rs2038479	1	171939290	C	A	DNM3	-0.0621	0.0024	2.44e-149	known	-0.051	0.00414669	8e-35	-0.0676063	0.00291868	1.31112e-118	NA	NA	NA	0.801375	0.803607	0.7804	0.795546	0.778835	0.821076	0.799054	0.742931
PLT	01:178071158:A:AT	rs11404276	1	178071158	A	AT	RASAL2	-0.0182	0.003	1.169e-09	known	-0.0167	0.00476388	0.00047	-0.0191514	0.0038342	5.88979e-07	NA	NA	NA	0.856132	0.897999	NA	0.89398	0.907109	0.454991	0.831202	0.86658
PLT	01:180909061:T:C	rs1609829	1	180909061	T	C	KIAA1614	0.0145	0.002	9.744e-13	known	0.0096	0.00339968	0.0045	0.0172641	0.00254384	1.14961e-11	NA	NA	NA	0.506659	0.702476	0.6477	0.702885	0.630685	0.736697	0.750591	0.511583
PLT	01:185077564:A:T	rs12025737	1	185077564	A	T	RNF2	-0.0147	0.002	5.884e-14	known	-0.0098	0.00335631	0.0035	-0.0172236	0.00240902	8.7177e-13	NA	NA	NA	0.423426	0.363686	0.3275	0.371773	0.321049	0.721425	0.473558	0.407552
PLT	01:19749550:C:G	rs71512947	1	19749550	C	G	CAPZB	0.0127	0.002	1.261e-10	known	0.0101	0.00335708	0.0025	0.0140341	0.00243899	8.72014e-09	NA	NA	NA	0.589647	0.343021	NA	NA	NA	NA	NA	NA
PLT	01:199004709:A:T	rs2360962	1	199004709	A	T	LINC01221	0.0251	0.0022	1.777e-29	known	0.0324	0.00418337	8.9e-15	0.022221	0.00263281	3.1838e-17	NA	NA	NA	0.807948	0.737293	0.7122	0.718807	0.710951	0.853022	0.715802	0.802057
PLT	01:202223657:T:A	rs115723332	1	202223657	T	A	LGR6	-0.0609	0.0085	8.212e-13	known	NA	NA	NA	-0.0609315	0.00851288	8.22765e-13	NA	NA	NA	NA	0.0193708	0.001838	0.01226	0.000288018	0.00172137	0.00117925	0
PLT	01:205237137:T:C	rs1668871	1	205237137	T	C	TMCC2	0.0453	0.0021	9.55e-99	known	0.0192	0.00507681	0.00016	0.0509333	0.00236772	1.41523e-102	NA	NA	NA	0.119517	0.386448	0.428	0.391412	0.43034	0.172842	0.196934	0.0982028
PLT	01:20915589:TC:T	rs3215400	1	20915590	TC	T	CDA	-0.0109	0.0019	1.24e-08	known	-0.0088	0.00332937	0.0082	-0.0118908	0.00233097	3.3764e-07	NA	NA	NA	0.463564	0.559131	0.5375	0.538903	0.53053	0.625058	0.460993	0.425614
PLT	01:209929002:AAT:A	rs10567431	1	209929003	AAT	A	TRAF3IP3	-0.0143	0.0024	3.724e-09	known	-0.0187	0.00465479	6e-05	-0.0126382	0.00283441	8.24346e-06	NA	NA	NA	0.146836	0.212805	0.3017	0.21684	0.291187	0.58031	0.20283	0.226804
PLT	01:211498535:G:A	rs6703361	1	211498535	G	A	TRAF5	-0.0121	0.0019	3.51e-10	novel	-0.0135	0.00334317	5.7e-05	-0.0114685	0.00237034	1.30988e-06	NA	NA	NA	0.578498	0.604964	0.6715	0.635327	0.688591	0.193833	0.643026	0.64902
PLT	01:212895566:G:C	rs2492784	1	212895566	G	C	NSL1	0.0124	0.0022	1.544e-08	known	0.009	0.00345492	0.0089	0.0147482	0.00284923	2.26553e-07	NA	NA	NA	0.3685	0.208157	0.1878	0.184627	0.186709	0.0550069	0.465802	0.329692
PLT	01:213946822:C:T	rs4993482	1	213946822	C	T	PROX1-AS1	-0.0158	0.0024	3.494e-11	known	NA	NA	NA	-0.0157657	0.00238005	3.49864e-11	NA	NA	NA	NA	0.615095	NA	0.625495	0.709125	0.348702	0.653631	0.847798
PLT	01:2202967:T:C	rs903908	1	2202967	T	C	SKI	-0.0221	0.0021	6.038e-25	known	-0.0101	0.0056273	0.074	-0.0242098	0.00232307	1.99592e-25	NA	NA	NA	0.887176	0.510269	0.5123	0.51058	0.52219	0.544362	0.709906	0.821475
PLT	01:226538054:C:A	rs9943081	1	226538054	C	A	PARP1	-0.0213	0.0024	2.321e-19	known	-0.0203	0.00341115	2.8e-09	-0.022313	0.00329593	1.29105e-11	NA	NA	NA	0.403317	0.147319	0.2282	0.159504	0.223214	0.0313433	0.361045	0.439198
PLT	01:230295307:C:G	rs17315646	1	230295307	C	G	GALNT2	0.0207	0.002	3.719e-24	known	0.0119	0.00400984	0.0031	0.0237288	0.00236634	1.16062e-23	NA	NA	NA	0.21591	0.607316	0.5479	0.608814	0.542363	0.125086	0.567217	0.223157
PLT	01:235094643:T:A	rs1878051	1	235094643	T	A	LOC101927851	-0.0118	0.0021	2.021e-08	known	-0.0126	0.00400085	0.0016	-0.0115529	0.00248674	3.3886e-06	NA	NA	NA	0.775565	0.327154	0.3139	0.319917	0.318339	0.526176	0.514218	0.710867
PLT	01:236736836:AT:A	rs398089984	1	236736837	AT	A	HEATR1	-0.0171	0.0026	8.349e-11	known	NA	NA	NA	-0.017098	0.00263282	8.3609e-11	NA	NA	NA	NA	0.728954	0.98775	0.694324	0.739303	0.343114	0.541562	0.492208
PLT	01:240567317:G:A	rs59643483	1	240567317	G	A	FMN2	0.0134	0.0023	3.74e-09	known	0.0129	0.00348604	0.00022	0.0136863	0.00297941	4.35752e-06	NA	NA	NA	0.657143	0.186181	0.1315	0.185464	0.125432	0.349839	0.1974	0.546452
PLT	01:247719769:G:A	rs56043070	1	247719769	G	A	GCSAML	-0.1059	0.0038	5.38e-174	known	-0.0536	0.00698086	1.7e-14	-0.127352	0.00447151	3.23759e-178	NA	NA	NA	0.0592055	0.071439	0.05416	0.0613569	0.0515553	0.0371094	0.0425532	0.0230769
PLT	01:25600747:C:A	rs604183	1	25600747	C	A	RHD,RSRP1	-0.0358	0.0023	7.007e-53	known	NA	NA	NA	-0.0357735	0.00233727	7.28427e-53	NA	NA	NA	NA	0.415272	NA	0.00203915	0	0.000866337	0.00124378	0
PLT	01:27002647:T:C	rs148268445	1	27002647	T	C	LOC101928728	0.0408	0.0044	9.958e-21	novel	0.0056	0.0327633	0.86	0.0414856	0.00441433	5.59639e-21	NA	NA	NA	0.00345892	0.0767998	NA	0.0755608	0.0543478	0.0303068	0.0246914	0.0197109
PLT	01:31211894:G:A	rs34101571	1	31211894	G	A	LAPTM5	0.0658	0.0119	3.211e-08	known	NA	NA	NA	0.0658283	0.0119049	3.21392e-08	NA	NA	NA	NA	0.00946571	0.03159	0.008756	0.0270426	0.00206469	0.00707547	0
PLT	01:32332350:A:G	rs147197357	1	32332350	A	G	PTP4A2	-0.1489	0.0231	1.155e-10	known	NA	NA	NA	-0.148892	0.0231015	1.15648e-10	NA	NA	NA	NA	0.0027138	NA	0.00233251	0	0.000688547	0.00235849	0
PLT	01:33809437:A:G	rs10798939	1	33809437	A	G	PHC2	-0.0144	0.0025	5.694e-09	known	-0.0225	0.00490796	4.6e-06	-0.0116495	0.00286065	4.65528e-05	NA	NA	NA	0.136769	0.205644	0.2015	0.226206	0.200173	0.0515618	0.299528	0.182692
PLT	01:36757801:G:T	rs6693113	1	36757801	G	T	THRAP3	-0.014	0.0023	1.417e-09	known	NA	NA	NA	-0.0139878	0.0023107	1.41898e-09	NA	NA	NA	NA	0.50122	0.5011	0.483152	0.5	0.346873	0.623775	0.715268
PLT	01:40419732:C:T	rs61781296	1	40419732	C	T	MFSD2A	0.0273	0.0026	3.101e-25	known	NA	NA	NA	0.0273406	0.00263431	3.12734e-25	NA	NA	NA	NA	0.261803	0.2056	0.236644	0.207254	0.0382495	0.121462	0.0102564
PLT	01:41421733:G:A	rs11580558	1	41421733	G	A	CTPS1	0.0158	0.0024	6.612e-11	known	0.0175	0.00445892	8.4e-05	0.0150589	0.00287745	1.66483e-07	NA	NA	NA	0.172932	0.203055	0.2001	0.208089	0.19253	0.279714	0.228673	0.111969
PLT	01:45977803:T:G	rs67683090	1	45977803	T	G	PRDX1	-0.0326	0.0022	2.359e-49	known	-0.0241	0.00370467	7.9e-11	-0.0372293	0.00274505	6.86328e-42	NA	NA	NA	0.275931	0.230867	NA	0.19549	0.158205	0.200857	0.292857	0.338462
PLT	01:52334960:G:A	rs34172643	1	52334960	G	A	NRDC	-0.0136	0.0023	2.712e-09	novel	-0.0232	0.0067703	0.00061	-0.0123315	0.00242172	3.54403e-07	NA	NA	NA	0.0635839	0.351435	0.4206	0.359737	0.412955	0.173382	0.186019	0.056701
PLT	01:56962821:A:G	rs17114036	1	56962821	A	G	PLPP3	-0.0218	0.0037	6.392e-09	known	-0.0259	0.010921	0.018	-0.0212106	0.00398983	1.06037e-07	NA	NA	NA	0.0232541	0.0925523	0.109	0.0870298	0.10443	0.165977	0.0613208	0.0365854
PLT	01:62107021:A:G	rs1933295	1	62107021	A	G	MGC34796	-0.0189	0.0025	1.025e-13	known	-0.0172	0.00625603	0.006	-0.0192676	0.00278464	4.54811e-12	NA	NA	NA	0.92433	0.776342	0.7449	0.768783	0.734954	0.457501	0.806413	0.931877
PLT	01:63152553:G:GA	rs113655880	1	63152553	G	GA	DOCK7	0.015	0.0024	8.463e-10	known	NA	NA	NA	0.0149947	0.00244373	8.47115e-10	NA	NA	NA	NA	0.34729	NA	0.332427	0.2692	0.381589	0.362162	0.204875
PLT	01:68054775:C:T	rs114700498	1	68054775	C	T	GADD45A	-0.0343	0.0052	5.98e-11	known	NA	NA	NA	-0.0342892	0.0052396	5.98801e-11	NA	NA	NA	NA	0.0513614	0.06316	0.0561397	0.0575705	0.0124081	0.0365566	0
PLT	01:78354585:G:T	rs9726525	1	78354585	G	T	NEXN-AS1	-0.0124	0.0021	3.463e-09	known	-0.0093	0.00343085	0.0069	-0.0143221	0.00266216	7.45851e-08	NA	NA	NA	0.384241	0.255564	0.209	0.25313	0.20951	0.365482	0.198582	0.384217
PLT	01:84707271:G:T	rs11807612	1	84707271	G	T	PRKACB	-0.0218	0.003	5.574e-13	known	-0.0234	0.00341563	7.8e-12	-0.0161282	0.00650817	0.0132069	NA	NA	NA	0.386365	0.0327313	0.1105	0.0358581	0.118072	0.229608	0.26533	0.353659
PLT	01:88102437:G:A	rs140436199	1	88102437	G	A	LINC01364	-0.0363	0.0044	1.06e-16	known	-0.0254	0.00919395	0.0057	-0.0394309	0.0049667	2.04327e-15	NA	NA	NA	0.0344582	0.0574836	0.06497	0.0554042	0.0693725	0.0141379	0.0367299	0.021181
PLT	01:8918313:T:C	rs10864368	1	8918313	T	C	ENO1	0.0203	0.0021	1.585e-22	known	0.0182	0.00478344	0.00015	0.0207768	0.00230576	2.05458e-19	NA	NA	NA	0.861876	0.502782	0.5174	0.505857	0.512658	0.1944	0.644208	0.902581
PLT	01:91587561:A:G	rs79898419	1	91587561	A	G	ZNF644	0.0212	0.0024	4.132e-18	known	0.0107	0.00588509	0.07	0.0234272	0.00269005	3.08288e-18	NA	NA	NA	0.0884191	0.246221	0.1488	0.234516	0.138001	0.15083	0.230404	0.0822622
PLT	01:94876928:G:A	rs4477285	1	94876928	G	A	ABCD3	0.0166	0.0019	5.107e-18	known	0.0113	0.00332734	0.00067	0.0192671	0.00235233	2.60645e-16	NA	NA	NA	0.450918	0.421294	0.4557	0.426901	0.459631	0.284447	0.446809	0.455541
PLT	02:109174236:C:T	rs2577588	2	109174236	C	T	LIMS1	-0.0146	0.0022	3.394e-11	novel	-0.0105	0.0062364	0.092	-0.0151919	0.00235548	1.12272e-10	NA	NA	NA	0.893027	0.599377	0.6821	0.611191	0.693948	0.605378	0.761792	0.989103
PLT	02:110447667:C:G	rs76496105	2	110447667	C	G	SOWAHC	-0.0313	0.0039	6.97e-16	known	-0.0218	0.0191689	0.26	-0.0317385	0.00396392	1.18039e-15	NA	NA	NA	0.00792983	0.0941912	0.113	0.0946542	0.122555	0.0216042	0.0365566	0.00448718
PLT	02:112167931:T:C	rs62160676	2	112167931	T	C	MIR4435-2HG	0.0303	0.0025	4.474e-33	known	NA	NA	NA	0.0303311	0.00253162	4.54235e-33	NA	NA	NA	NA	0.297258	0.3806	0.304087	0.3903	0.157271	0.263789	0.000641026
PLT	02:113841030:A:G	rs6734238	2	113841030	A	G	IL1F10	0.0171	0.0022	2.49e-14	known	0.0236	0.00734969	0.0013	0.0164162	0.00235302	3.02849e-12	NA	NA	NA	0.0534171	0.402307	0.3057	0.370005	0.309839	0.45061	0.332938	0.0726221
PLT	02:121021781:T:C	rs10198758	2	121021781	T	C	RALB	-0.0317	0.0025	7.813e-37	known	NA	NA	NA	-0.0316631	0.00249745	7.96129e-37	NA	NA	NA	NA	0.688069	0.5933	0.688535	0.579388	0.784608	0.544258	0.400645
PLT	02:12917414:C:T	rs9287748	2	12917414	C	T	TRIB2	0.0177	0.0023	1.933e-14	known	NA	NA	NA	0.0176922	0.00231119	1.93736e-14	NA	NA	NA	NA	0.493156	NA	0.529491	0.620189	0.635691	0.520433	0.865633
PLT	02:143789866:A:C	rs60431337	2	143789866	A	C	KYNU	-0.0247	0.0034	8.773e-13	known	NA	NA	NA	-0.0246516	0.0034485	8.78972e-13	NA	NA	NA	NA	0.128981	NA	0.254867	0.137363	0.149061	0.17	0.314751
PLT	02:145486867:A:G	rs72852164	2	145486867	A	G	TEX41	-0.025	0.0042	2.341e-09	novel	NA	NA	NA	-0.0249745	0.0041818	2.34317e-09	NA	NA	NA	NA	0.0834135	0.08634	0.0925926	0.0754174	0.0304248	0.0261283	0
PLT	02:160677375:C:G	rs12052715	2	160677375	C	G	LY75,LY75-CD302	-0.0324	0.0024	2.773e-42	known	-0.0456	0.00594738	1.8e-14	-0.0298587	0.00259065	9.93204e-31	NA	NA	NA	0.91554	0.727548	0.7358	0.711416	0.752747	0.683164	0.755952	0.881443
PLT	02:165321513:A:G	rs556382	2	165321513	A	G	GRB14	-0.0425	0.0074	1.068e-08	novel	-0.0296	0.0311284	0.34	-0.0433323	0.00766118	1.54987e-08	NA	NA	NA	0.996773	0.97583	0.9511	0.9686	0.938905	0.965295	0.978723	0.995513
PLT	02:16626887:C:T	rs4832443	2	16626887	C	T	FAM49A	0.0142	0.0026	4.81e-08	novel	-0.0052	0.0455029	0.91	0.0142786	0.00260857	4.40987e-08	NA	NA	NA	0.998261	0.729155	0.7081	0.743245	0.720427	0.59532	0.713443	0.992308
PLT	02:170827760:G:A	rs9752315	2	170827760	G	A	UBR3	0.0265	0.0045	3.847e-09	known	0.0136	0.0108653	0.21	0.0291719	0.00494269	3.59393e-09	NA	NA	NA	0.0239264	0.0635832	0.07901	0.0721876	0.0818128	0.163059	0.0903308	0.0103493
PLT	02:191398838:C:T	rs61730953	2	191398838	C	T	NEMP2	0.0123	0.0022	4.956e-08	known	0.0125	0.00537352	0.02	0.0122205	0.00247694	8.0723e-07	NA	NA	NA	0.105518	0.320006	0.3589	0.327662	0.354839	0.103516	0.161939	0.0596919
PLT	02:192696255:A:G	rs7585866	2	192696255	A	G	CAVIN2	0.0201	0.0024	8.338e-17	known	NA	NA	NA	0.0201097	0.00241519	8.36783e-17	NA	NA	NA	NA	0.352684	0.3381	0.359826	0.347062	0.0834864	0.174941	0.000642674
PLT	02:198207607:C:G	rs6711624	2	198207607	C	G	ANKRD44	-0.0143	0.002	1.58e-12	known	-0.0137	0.00359353	0.00013	-0.0145764	0.00245159	2.75533e-09	NA	NA	NA	0.307499	0.335604	0.4308	0.361715	0.468876	0.469837	0.491706	0.50129
PLT	02:202235943:A:C	rs13036109	2	202235943	A	C	TRAK2	0.0185	0.0019	1.297e-21	known	0.0193	0.00351247	3.8e-08	0.0180931	0.00231598	5.63288e-15	NA	NA	NA	0.668413	0.525773	0.5404	0.521256	0.544016	0.506813	0.445755	0.759665
PLT	02:203650267:C:T	rs72932729	2	203650267	C	T	ICA1L	0.019	0.002	2.528e-21	known	0.0206	0.00392762	1.6e-07	0.0184058	0.00232565	2.49438e-15	NA	NA	NA	0.232335	0.474624	0.3559	0.458431	0.349018	0.198756	0.371462	0.316366
PLT	02:208408748:A:G	rs113889746	2	208408748	A	G	CREB1	-0.0151	0.002	6.795e-14	known	-0.0141	0.00348843	5.4e-05	-0.0155647	0.00246259	2.61117e-10	NA	NA	NA	0.353175	0.329763	0.323	0.322417	0.324597	0.265506	0.394799	0.377102
PLT	02:21142994:C:T	rs4296389	2	21142994	C	T	APOB	0.0138	0.0023	2.558e-09	known	0.0105	0.0045288	0.02	0.0149301	0.00269138	2.90181e-08	NA	NA	NA	0.841992	0.24624	0.3236	0.277605	0.320749	0.449712	0.418246	0.902831
PLT	02:211540507:C:A	rs1047891	2	211540507	C	A	CPS1	-0.0317	0.0022	7.229e-47	known	-0.0207	0.00479344	1.6e-05	-0.0346816	0.00248464	2.87564e-44	NA	NA	NA	0.151334	0.315621	0.3239	0.317255	0.342939	0.372813	0.310142	0.158098
PLT	02:219093934:G:A	rs17572109	2	219093934	G	A	ARPC2	0.0368	0.0028	1.084e-40	known	NA	NA	NA	0.0367756	0.00275337	1.10994e-40	NA	NA	NA	NA	0.23375	0.1585	0.218004	0.145282	0.0366246	0.130896	0
PLT	02:225761259:C:T	rs7604674	2	225761259	C	T	DOCK10	-0.0336	0.0038	5.314e-19	known	-0.0258	0.00792902	0.0012	-0.0359409	0.00429486	5.86421e-17	NA	NA	NA	0.0455899	0.0788694	0.1055	0.0935308	0.109285	0.407646	0.0919811	0.0198718
PLT	02:227291415:A:C	rs11686139	2	227291415	A	C	MIR5702	0.0291	0.0028	7.118e-26	known	0.0099	0.00856232	0.25	0.0313173	0.00292151	8.3206e-27	NA	NA	NA	0.0384453	0.194382	0.1998	0.188887	0.19833	0.0435432	0.0955189	0.00448718
PLT	02:234274654:T:A	rs55664157	2	234274654	T	A	DGKD	-0.0225	0.0028	1.106e-15	known	-0.0131	0.00456984	0.0041	-0.0280882	0.0035478	2.4387e-15	NA	NA	NA	0.154077	0.121758	0.08138	0.116825	0.080254	0.049563	0.067217	0.28275
PLT	02:235890001:T:C	rs114266592	2	235890001	T	C	SH3BP4	-0.0453	0.0074	1.196e-09	known	NA	NA	NA	-0.04526	0.00744315	1.19739e-09	NA	NA	NA	NA	0.0265801	0.03362	0.0251589	0.0371116	0.00631748	0.0153302	0
PLT	02:241510903:G:A	rs78909033	2	241510903	G	A	RNPEPL1	0.0638	0.0034	6.645e-80	known	NA	NA	NA	0.0638471	0.00337307	7.28444e-80	NA	NA	NA	NA	0.135298	0.1297	0.14205	0.122984	0.0450264	0.0839243	0.0121795
PLT	02:24208746:G:A	rs72781643	2	24208746	G	A	UBXN2A	-0.0214	0.0031	7.431e-12	known	-0.0439	0.011817	0.00021	-0.0196684	0.00323218	1.16478e-09	NA	NA	NA	0.0253286	0.150408	0.1011	0.130539	0.0851187	0.0970304	0.0660377	0.0804376
PLT	02:242630957:C:CTT	rs143872071	2	242630957	C	CTT	ING5	-0.0155	0.002	2.425e-15	known	-0.0145	0.00366501	7.6e-05	-0.0159399	0.00232143	6.59528e-12	NA	NA	NA	0.468658	0.541866	0.5753	0.53762	0.591671	0.448994	0.628842	0.536506
PLT	02:27730940:T:C	rs1260326	2	27730940	T	C	GCKR	-0.04	0.0019	1.33e-95	known	-0.035	0.00333363	8.2e-26	-0.042483	0.00236243	2.86913e-72	NA	NA	NA	0.441596	0.606804	0.6494	0.600468	0.637176	0.8653	0.685714	0.499351
PLT	02:31477838:G:A	rs655029	2	31477838	G	A	EHD3	0.0718	0.0024	2.61e-189	known	0.0481	0.00807322	2.6e-09	0.0742427	0.00256873	1.82989e-183	NA	NA	NA	0.955679	0.708484	0.7347	0.69447	0.753168	0.851941	0.854953	0.952503
PLT	02:3640142:C:T	rs6542680	2	3640142	C	T	COLEC11	-0.0129	0.0023	3.798e-08	novel	-0.0181	0.00367944	8.6e-07	-0.00931746	0.00303416	0.00213462	NA	NA	NA	0.281814	0.820341	0.6488	0.798441	0.641411	0.937342	0.741135	0.269627
PLT	02:38047063:T:C	rs7563723	2	38047063	T	C	LINC00211	-0.0175	0.002	3.924e-18	known	-0.0124	0.00347928	0.00038	-0.0201236	0.00247637	4.44325e-16	NA	NA	NA	0.344215	0.322934	0.3022	0.344718	0.293491	0.422696	0.347518	0.324709
PLT	02:43451957:G:A	rs149290349	2	43451957	G	A	ZFP36L2	-0.0705	0.0044	5.906e-57	known	NA	NA	NA	-0.0705246	0.00443428	6.18575e-57	NA	NA	NA	NA	0.0750968	0.03452	0.0675108	0.0329231	0.0131548	0.0424165	0
PLT	02:46075677:T:G	rs6706095	2	46075677	T	G	PRKCE	0.0217	0.0023	3.229e-21	known	0.0148	0.00427824	0.00056	0.0244343	0.00271277	2.1254e-19	NA	NA	NA	0.816661	0.760214	0.6812	0.758975	0.663395	0.796488	0.871158	0.692655
PLT	02:47152291:G:C	rs6419615	2	47152291	G	C	MCFD2,TTC7A	-0.0145	0.0021	1.558e-11	known	-0.0129	0.003924	0.00098	-0.0150971	0.00255909	3.65202e-09	NA	NA	NA	0.765619	0.706866	0.6938	0.731798	0.675489	0.896599	0.871158	0.819588
PLT	02:55298154:T:C	rs13403422	2	55298154	T	C	RTN4	-0.0215	0.0028	7.949e-15	known	-0.0194	0.00503028	0.00012	-0.0224685	0.00332131	1.33553e-11	NA	NA	NA	0.875362	0.849131	0.8146	0.856376	0.81044	0.766925	0.91226	0.93368
PLT	02:64906295:A:G	rs6546096	2	64906295	A	G	SERTAD2	0.0144	0.0024	2.431e-09	known	0.0071	0.00609126	0.24	0.0158232	0.00263858	2.01394e-09	NA	NA	NA	0.919949	0.737266	0.7758	0.740501	0.78217	0.882441	0.862884	0.873393
PLT	02:66668309:A:G	rs950965	2	66668309	A	G	MEIS1	0.0212	0.002	4.781e-26	known	0.0161	0.00351381	4.4e-06	0.0235731	0.00243949	4.35328e-22	NA	NA	NA	0.336922	0.66008	0.6453	0.65117	0.655433	0.48953	0.501196	0.35705
PLT	02:70165966:G:A	rs7349311	2	70165966	G	A	MXD1	-0.0306	0.0025	6.186e-34	known	-0.0251	0.00467553	7.9e-08	-0.0329257	0.00299805	4.69532e-28	NA	NA	NA	0.146208	0.187165	0.2021	0.193391	0.188076	0.0454023	0.0766509	0.143774
PLT	02:72508467:A:G	rs6758462	2	72508467	A	G	EXOC6B	-0.0142	0.0025	2.103e-08	novel	-0.0162	0.012055	0.18	-0.0140797	0.00258737	5.2815e-08	NA	NA	NA	0.0193025	0.275977	0.2813	0.253277	0.277074	0.7026	0.277123	0.012837
PLT	02:74746322:A:T	rs6546909	2	74746322	A	T	DQX1	0.0221	0.0026	4.903e-17	known	0.0173	0.00443238	9.1e-05	0.0246307	0.00326758	4.78719e-14	NA	NA	NA	0.826732	0.146757	0.146	0.138979	0.136809	0.718259	0.267773	0.838273
PLT	02:85659341:CT:C	rs34171730	2	85659342	CT	C	SH2D6	-0.0172	0.0024	5.789e-13	known	NA	NA	NA	-0.0171804	0.00238439	5.79974e-13	NA	NA	NA	NA	0.557494	NA	0.559621	0.505597	0.556087	0.4	0.420028
PLT	03:101209970:C:CT	rs199912447	3	101209970	C	CT	SENP7	-0.0167	0.0024	8.692e-12	known	NA	NA	NA	-0.0166844	0.00244401	8.70607e-12	NA	NA	NA	NA	0.368492	NA	0.419211	0.312649	0.308291	0.540773	0.426052
PLT	03:107280997:TCA:T	rs143373690	3	107280998	TCA	T	BBX	-0.0229	0.0031	1.171e-13	known	-0.2747	0.140398	0.05	-0.0227305	0.00308049	1.59995e-13	NA	NA	NA	0.000183418	0.176158	0.1416	0.169697	0.131488	0.0307622	0.0921986	0.00192308
PLT	03:121624741:G:C	rs9713657	3	121624741	G	C	SLC15A2	0.0138	0.0023	2.846e-09	known	NA	NA	NA	0.0137628	0.00231687	2.84886e-09	NA	NA	NA	NA	0.479238	0.4178	0.434572	0.401616	0.482442	0.303318	0.688396
PLT	03:12268027:T:C	rs7650294	3	12268027	T	C	SYN2	-0.0299	0.002	6.577e-53	known	-0.0243	0.00354163	7.5e-12	-0.0323539	0.00234022	1.84439e-43	NA	NA	NA	0.324368	0.418365	0.3789	0.410095	0.388857	0.611625	0.300948	0.305412
PLT	03:122833003:C:T	rs3804749	3	122833003	C	T	PDIA5	-0.028	0.0019	5.007e-47	known	-0.017	0.00340148	5.5e-07	-0.0332223	0.00236344	7.20282e-45	NA	NA	NA	0.457447	0.593094	0.6187	0.600117	0.625144	0.229938	0.567217	0.466495
PLT	03:126230104:C:T	rs777490	3	126230104	C	T	UROC1	-0.0128	0.002	3.81e-10	known	-0.0115	0.00343189	0.0008	-0.0134779	0.00253893	1.10597e-07	NA	NA	NA	0.36314	0.303595	0.3609	0.3162	0.366436	0.308055	0.406619	0.330116
PLT	03:128775892:G:A	rs147387328	3	128775892	G	A	GP9	-0.2613	0.0276	2.55e-21	known	NA	NA	NA	-0.261283	0.0275624	2.56529e-21	NA	NA	NA	NA	0.00208653	NA	0.00330525	0.000575374	0.000689022	0.00117925	0
PLT	03:136535024:G:A	rs2343681	3	136535024	G	A	SLC35G2	0.0187	0.0028	4.573e-11	known	NA	NA	NA	0.0186639	0.00283465	4.57994e-11	NA	NA	NA	NA	0.789667	0.7649	0.788676	0.763647	0.682553	0.813239	0.919769
PLT	03:138638757:C:A	rs67386737	3	138638757	C	A	LINC01391	0.0124	0.0022	1.515e-08	known	0.012	0.00665816	0.071	0.0124424	0.00231912	8.09416e-08	NA	NA	NA	0.930211	0.478681	0.5586	0.484442	0.549827	0.14177	0.63357	0.901418
PLT	03:152992716:A:G	rs9868297	3	152992716	A	G	RAP2B	0.0133	0.0019	2.587e-12	known	0.0136	0.00335792	5.4e-05	0.0132211	0.00231271	1.08688e-08	NA	NA	NA	0.584907	0.483512	0.5191	0.493313	0.522465	0.81536	0.488208	0.531008
PLT	03:156795408:C:T	rs56406311	3	156795408	C	T	LINC00880	0.0135	0.0019	4.93e-12	known	0.0129	0.00336724	0.00013	0.0137356	0.00238664	8.66038e-09	NA	NA	NA	0.48694	0.385777	0.3136	0.395478	0.294591	0.252701	0.404255	0.506468
PLT	03:15853672:AAAACAAAACG:A	rs142876410	3	15853673	AAAACAAAACG	A	ANKRD28	0.0271	0.0044	5.272e-10	known	NA	NA	NA	0.0270835	0.00436072	5.27807e-10	NA	NA	NA	NA	0.0858403	NA	0.0333594	0.0482938	0.16574	0.138298	0.569948
PLT	03:167418272:GA:G	rs56875499	3	167418273	GA	G	PDCD10	0.0182	0.0026	4.964e-12	known	NA	NA	NA	0.0182374	0.00264057	4.97096e-12	NA	NA	NA	NA	0.267796	NA	0.317463	0.452028	0.408826	0.196043	0.300671
PLT	03:168860010:G:A	rs2859868	3	168860010	G	A	MECOM	-0.0209	0.002	5.134e-25	known	-0.022	0.00402157	4.7e-08	-0.0204876	0.00233524	1.74342e-18	NA	NA	NA	0.239503	0.549819	0.5538	0.552999	0.562824	0.143678	0.397375	0.229086
PLT	03:172294500:G:A	rs79287178	3	172294500	G	A	LINC02068	0.052	0.007	8.214e-14	known	NA	NA	NA	0.0520116	0.00696567	8.23275e-14	NA	NA	NA	NA	0.0312944	0.04153	0.0273057	0.0405872	0.0052825	0.0165485	0
PLT	03:178758689:CAA:C	rs138810286	3	178758690	CAA	C	ZMAT3	-0.0211	0.0023	2.016e-19	known	NA	NA	NA	-0.0211475	0.00234649	2.02523e-19	NA	NA	NA	NA	0.556492	NA	0.625253	0.570489	0.642688	0.618644	0.568587
PLT	03:18250509:C:A	rs7618405	3	18250509	C	A	LOC339862	-0.0412	0.0027	7.308e-51	known	-0.0365	0.0103297	0.00042	-0.0416004	0.00285183	3.49673e-48	NA	NA	NA	0.0261858	0.208479	0.2099	0.22293	0.206678	0.085192	0.123821	0.0584833
PLT	03:184090266:C:T	rs6141	3	184090266	C	T	THPO	0.0565	0.0019	2.36e-192	known	0.0581	0.00333643	5.1e-68	0.0557118	0.00232969	2.77697e-126	NA	NA	NA	0.446412	0.529496	0.3879	0.50065	0.381185	0.923926	0.637116	0.4489
PLT	03:185541213:G:T	rs11717959	3	185541213	G	T	IGF2BP2	-0.0175	0.0021	1.302e-16	known	-0.0068	0.00453768	0.14	-0.0205337	0.00239653	1.05624e-17	NA	NA	NA	0.158758	0.374917	0.4077	0.387695	0.410951	0.275397	0.226415	0.157895
PLT	03:186665015:T:G	rs16861319	3	186665015	T	G	ST6GAL1	0.0224	0.004	2.634e-08	novel	0.0208	0.00624215	0.00086	0.0235524	0.00527202	7.9188e-06	NA	NA	NA	0.0761025	0.0504856	0.0304	0.0481967	0.0290731	0.00516648	0.0424528	0.0773196
PLT	03:189723470:A:T	rs9864965	3	189723470	A	T	P3H2	-0.0133	0.002	4.078e-11	known	-0.0152	0.00343266	9.6e-06	-0.0123077	0.00248927	7.64548e-07	NA	NA	NA	0.454874	0.315138	0.4471	0.341296	0.447929	0.164944	0.310142	0.500643
PLT	03:194121173:C:T	rs376133816	3	194121173	C	T	GP5	-0.0158	0.0023	8.38e-12	known	-0.0155	0.00414512	0.00019	-0.0158878	0.00277458	1.02795e-08	NA	NA	NA	0.249083	0.228769	NA	NA	NA	NA	NA	NA
PLT	03:196516288:A:C	rs13092376	3	196516288	A	C	PAK2	-0.0162	0.002	2.481e-16	known	-0.0131	0.00367977	0.00038	-0.0175188	0.00234948	8.9061e-14	NA	NA	NA	0.311521	0.418942	0.4328	0.410426	0.422877	0.190926	0.32346	0.24549
PLT	03:25430069:G:T	rs7653107	3	25430069	G	T	RARB	-0.0185	0.0031	3.226e-09	novel	NA	NA	NA	-0.0184577	0.00311804	3.22932e-09	NA	NA	NA	NA	0.164905	0.1837	0.16189	0.186576	0.106597	0.396919	0.15982
PLT	03:27454215:TTTAA:T	rs202170712	3	27454216	TTTAA	T	SLC4A7	-0.0177	0.0026	1.549e-11	known	NA	NA	NA	-0.0176582	0.00261864	1.55123e-11	NA	NA	NA	NA	0.267611	NA	6.96282e-05	0	0.000346901	0.00253165	0
PLT	03:37596805:C:G	rs7640747	3	37596805	C	G	ITGA9	-0.0119	0.0021	2.14e-08	known	-0.0009	0.00440594	0.83	-0.0152291	0.00242643	3.47049e-10	NA	NA	NA	0.172296	0.372595	0.4157	0.401025	0.411866	0.29807	0.261905	0.132221
PLT	03:39187858:G:A	rs13084317	3	39187858	G	A	CSRNP1	0.015	0.0023	5.873e-11	known	0.0132	0.00637424	0.039	0.0152887	0.00245809	4.98446e-10	NA	NA	NA	0.0723877	0.330686	0.3108	0.337739	0.30818	0.45487	0.299528	0.141849
PLT	03:47305729:C:T	rs79062474	3	47305729	C	T	KIF9	-0.0512	0.0073	3.114e-12	known	NA	NA	NA	-0.0511571	0.00733702	3.11981e-12	NA	NA	NA	NA	0.026001	0.08869	0.0267973	0.0950461	0.00390446	0.00471698	0
PLT	03:56849749:T:C	rs1354034	3	56849749	T	C	ARHGEF3	0.1061	0.0019	4.64e-670	known	0.0437	0.00331125	9e-40	0.13741	0.00234518	0	NA	NA	NA	0.542107	0.600943	0.7067	0.618744	0.713134	0.249425	0.420616	0.566195
PLT	03:69878088:A:C	rs1156255	3	69878088	A	C	MITF	-0.0182	0.0024	5.977e-14	known	NA	NA	NA	-0.0181774	0.00242088	5.99101e-14	NA	NA	NA	NA	0.648704	0.5799	0.623903	0.600636	0.322599	0.38361	0.186856
PLT	03:72397279:A:G	rs9809116	3	72397279	A	G	RYBP	0.0184	0.0019	2.834e-21	known	0.0113	0.00342387	0.001	0.021886	0.00236863	2.47958e-20	NA	NA	NA	0.620606	0.407417	0.3346	0.411481	0.312788	0.705984	0.510613	0.658236
PLT	03:8603243:T:C	rs165177	3	8603243	T	C	LMCD1	0.0145	0.0022	5.134e-11	known	0.0163	0.00391428	3.2e-05	0.0136731	0.00267382	3.16057e-07	NA	NA	NA	0.768498	0.745563	0.703	0.730349	0.706747	0.952967	0.864387	0.703728
PLT	04:100042221:T:C	rs6532795	4	100042221	T	C	LOC100507053	0.0169	0.0025	2.513e-11	known	0.0636	0.039413	0.11	0.0167062	0.00253797	4.63307e-11	NA	NA	NA	0.998199	0.706573	0.7065	0.690061	0.704375	0.828229	0.742925	0.998072
PLT	04:106035435:A:C	rs4699156	4	106035435	A	C	TET2	0.0227	0.0023	2.62e-22	known	0.0077	0.0064966	0.24	0.0249552	0.00250656	2.39216e-23	NA	NA	NA	0.930164	0.689476	0.7687	0.704531	0.787949	0.65543	0.783175	0.924165
PLT	04:110945966:C:T	rs720419	4	110945966	C	T	EGF	-0.0311	0.002	1.151e-52	known	-0.0398	0.00351239	7.8e-30	-0.0266436	0.00249591	1.34645e-26	NA	NA	NA	0.333026	0.316427	0.2921	0.313491	0.30351	0.262359	0.255896	0.342139
PLT	04:120385472:G:A	rs12505876	4	120385472	G	A	LOC645513	-0.0155	0.0019	4.663e-16	known	-0.0138	0.00331342	3.3e-05	-0.0163737	0.00233619	2.40926e-12	NA	NA	NA	0.471411	0.518431	0.529	0.498958	0.538351	0.628943	0.396429	0.492931
PLT	04:123516551:T:C	rs72669198	4	123516551	T	C	IL21	0.0542	0.0087	5.819e-10	known	NA	NA	NA	0.0541844	0.00874612	5.8255e-10	NA	NA	NA	NA	0.0185668	0.00922	0.0136328	0.0103489	0.00298782	0.00475059	0
PLT	04:124758773:C:T	rs58148580	4	124758773	C	T	LINC01091	0.0255	0.0034	1.429e-13	known	0.0224	0.00928759	0.016	0.0259376	0.00370742	2.63584e-12	NA	NA	NA	0.0328382	0.109119	0.1113	0.118757	0.114055	0.0540634	0.0768322	0.0641026
PLT	04:141851355:C:T	rs13118519	4	141851355	C	T	RNF150	-0.0137	0.0019	9.353e-13	known	-0.0142	0.00333398	2.1e-05	-0.0134505	0.00234423	9.60373e-09	NA	NA	NA	0.563438	0.500765	0.4655	0.474382	0.472094	0.498616	0.507109	0.574839
PLT	04:145040219:C:T	rs12505498	4	145040219	C	T	GYPA	0.0132	0.0019	7.147e-12	known	0.0115	0.00345547	0.00085	0.0140119	0.00232845	1.77069e-09	NA	NA	NA	0.392334	0.455263	0.3627	0.432332	0.344669	0.232106	0.279481	0.42487
PLT	04:148448447:C:T	rs11936340	4	148448447	C	T	EDNRA	0.0174	0.0022	1.913e-15	known	0.0155	0.00380605	4.4e-05	0.0182435	0.00266662	7.8538e-12	NA	NA	NA	0.25746	0.253119	0.1687	0.241189	0.164645	0.644949	0.349526	0.19201
PLT	04:152325385:C:G	rs62327196	4	152325385	C	G	FAM160A1	0.0197	0.0019	4.632e-24	known	0.0157	0.0035528	1e-05	0.0214503	0.00232967	3.35799e-20	NA	NA	NA	0.330948	0.558549	0.5128	0.547978	0.515265	0.39783	0.433492	0.41335
PLT	04:154464332:T:C	rs61659583	4	154464332	T	C	TMEM131L	0.023	0.0034	2.014e-11	known	0.0187	0.00409354	5.1e-06	0.0334422	0.0063172	1.19855e-07	NA	NA	NA	0.207962	0.034942	0.01663	0.0303305	0.0169833	0.13095	0.120283	0.267053
PLT	04:157678280:C:A	rs112353975	4	157678280	C	A	PDGFC	-0.0292	0.004	3.79e-13	known	NA	NA	NA	-0.029151	0.00401371	3.7975e-13	NA	NA	NA	NA	0.0914271	0.05753	0.0840151	0.0572497	0.0170037	0.0566038	0.000642674
PLT	04:177979569:G:A	rs11932468	4	177979569	G	A	NEIL3	-0.0135	0.0021	3.326e-10	novel	-0.0127	0.00364116	0.00049	-0.0138616	0.00264822	1.6571e-07	NA	NA	NA	0.426263	0.260633	0.2719	0.279808	0.277393	0.208737	0.21327	0.41859
PLT	04:17864613:T:TATAAC	rs137867485	4	17864613	T	TATAAC	LCORL	0.0186	0.0024	2.456e-14	known	0.0137	0.00376881	0.00028	0.0221372	0.00320193	4.7296e-12	NA	NA	NA	0.264614	0.15506	0.08961	0.140536	0.0918779	0.418114	0.160377	0.337646
PLT	04:3447156:C:T	rs4690098	4	3447156	C	T	HGFAC	-0.0241	0.0021	1.76e-29	known	-0.0259	0.00334395	1e-14	-0.0228132	0.00277128	1.84716e-16	NA	NA	NA	0.41708	0.235104	0.2623	0.235114	0.260092	0.0502536	0.260613	0.472294
PLT	04:38618689:A:G	rs2126526	4	38618689	A	G	KLF3-AS1	0.0131	0.0019	8.66e-12	known	0.0113	0.00334377	0.00075	0.0140559	0.00235215	2.29246e-09	NA	NA	NA	0.565196	0.591919	0.632	0.57451	0.627807	0.644797	0.71513	0.556701
PLT	04:39684217:T:C	rs7676961	4	39684217	T	C	UBE2K	-0.0131	0.0019	2.134e-11	known	-0.0066	0.00362812	0.067	-0.0156581	0.00231173	1.26049e-11	NA	NA	NA	0.706158	0.50698	0.4103	0.50286	0.4042	0.123793	0.661137	0.646373
PLT	04:48782249:T:C	rs58185614	4	48782249	T	C	FRYL	-0.0346	0.0038	8.053e-20	known	-0.0346	0.00379289	8.1e-20	NA	NA	NA	NA	NA	NA	0.262902	NA	0.0006542	0.000911102	0.00115207	0.000808127	0.0106132	0.177378
PLT	04:53048611:C:T	rs74887316	4	53048611	C	T	SPATA18	-0.0262	0.0039	3.306e-11	known	-0.0262	0.00394421	3.3e-11	NA	NA	NA	NA	NA	NA	0.230107	NA	0.0005805	0.00103802	0.00115407	0.000689022	0.0176887	0.151476
PLT	04:55408999:T:C	rs218265	4	55408999	T	C	LINC02260	0.0189	0.0024	9.777e-15	known	0.0227	0.00372863	1.1e-09	0.0160016	0.00322471	6.97416e-07	NA	NA	NA	0.280399	0.154751	0.1655	0.154271	0.165994	0.248045	0.378251	0.340439
PLT	04:57765731:G:C	rs55762216	4	57765731	G	C	REST	-0.0295	0.0022	1.807e-39	known	-0.0291	0.00339852	1.1e-17	-0.0297909	0.00298552	1.90796e-23	NA	NA	NA	0.39275	0.18354	0.2333	0.20393	0.226382	0.14358	0.198582	0.410853
PLT	04:6891435:G:A	rs11734099	4	6891435	G	A	KIAA0232	0.0427	0.0023	4.132e-75	known	0.0295	0.00362536	3.8e-16	0.0519008	0.00303577	1.67894e-65	NA	NA	NA	0.583041	0.176059	0.186	0.182438	0.203917	0.0350333	0.229953	0.563707
PLT	04:76462316:T:A	rs6535524	4	76462316	T	A	THAP6	-0.0119	0.0019	7.015e-10	known	-0.0136	0.00335519	4.9e-05	-0.0109858	0.00234521	2.80924e-06	NA	NA	NA	0.532281	0.558945	0.5777	0.557388	0.575188	0.82865	0.486967	0.507752
PLT	04:83947557:G:A	rs13141124	4	83947557	G	A	COPS4	0.0165	0.0024	1.235e-11	known	0.0177	0.00410593	1.7e-05	0.0158931	0.00303012	1.56342e-07	NA	NA	NA	0.210777	0.178901	NA	0.189999	0.137899	0.167017	0.155473	0.259091
PLT	04:88203828:A:G	rs13150068	4	88203828	A	G	MIR5705	0.0224	0.0019	5.115e-31	known	0.0212	0.00347986	1.1e-09	0.0229749	0.00233165	6.66547e-23	NA	NA	NA	0.341193	0.437413	0.3375	0.402062	0.321049	0.286765	0.29589	0.34375
PLT	05:111061881:C:T	rs57201028	5	111061881	C	T	STARD4-AS1	-0.0429	0.0028	9.406e-54	known	-0.0428	0.00358055	6.7e-33	-0.0429743	0.00439672	1.46331e-22	NA	NA	NA	0.308175	0.0747003	0.03751	0.0751732	0.03561	0.223706	0.170238	0.275907
PLT	05:1285974:C:A	rs7705526	5	1285974	C	A	TERT	0.0415	0.0021	1e-90	known	0.0488	0.00361204	1.6e-41	0.03799	0.00249527	2.51676e-52	NA	NA	NA	0.353642	0.325254	0.3216	0.3271	0.315514	0.187933	0.301909	0.390544
PLT	05:129657490:AG:A	rs35164994	5	129657491	AG	A	CHSY3	0.0112	0.002	3.658e-08	novel	0.0119	0.00348317	0.00062	0.0107588	0.0024891	1.54402e-05	NA	NA	NA	0.643125	0.318497	0.3796	0.329556	0.380115	0.801223	0.462175	0.639505
PLT	05:131823187:A:G	rs2070723	5	131823187	A	G	IRF1	0.0254	0.002	4.907e-36	known	0.0171	0.00362507	2.4e-06	0.0291053	0.00243922	8.15854e-33	NA	NA	NA	0.342258	0.338124	0.3297	0.337365	0.330167	0.498963	0.315603	0.354756
PLT	05:133848715:GT:G	rs66914325	5	133848716	GT	G	LINC01843	0.0162	0.0023	4.299e-12	known	NA	NA	NA	0.0162201	0.00234158	4.30699e-12	NA	NA	NA	NA	0.581788	NA	0.599262	0.675063	0.72911	0.768908	0.920134
PLT	05:139095103:G:T	rs260730	5	139095103	G	T	PSD2-AS1	0.0159	0.0022	9.171e-13	known	0.0154	0.00466704	0.00098	0.0161104	0.00254187	2.32991e-10	NA	NA	NA	0.845212	0.671033	NA	0.708785	0.732175	0.57309	0.810109	0.854473
PLT	05:141504991:A:G	rs6883827	5	141504991	A	G	NDFIP1	0.0248	0.002	1.198e-36	known	0.0218	0.0034529	2.7e-10	0.0261424	0.00237622	3.79137e-28	NA	NA	NA	0.648808	0.616035	0.656	0.620304	0.657728	0.779673	0.693853	0.652314
PLT	05:156392082:C:A	rs4704826	5	156392082	C	A	TIMD4	-0.0191	0.0021	1.249e-19	known	-0.0208	0.00438164	2.1e-06	-0.0185595	0.00239848	1.01257e-14	NA	NA	NA	0.827198	0.635515	0.6672	0.623264	0.666955	0.243306	0.761391	0.734252
PLT	05:159595612:G:C	rs2546979	5	159595612	G	C	FABP6	-0.0369	0.002	9.147e-75	known	-0.0299	0.00333947	3.6e-19	-0.0409411	0.00253145	8.21839e-59	NA	NA	NA	0.499729	0.702234	0.7448	0.708186	0.738426	0.717221	0.788416	0.573834
PLT	05:172499587:G:A	rs251242	5	172499587	G	A	CREBRF	0.014	0.0023	2.551e-09	novel	NA	NA	NA	0.0139828	0.00234683	2.55325e-09	NA	NA	NA	NA	0.592238	NA	0.584699	0.610957	0.355257	0.400266	0.216515
PLT	05:177615285:T:C	rs13179114	5	177615285	T	C	GMCL1P1	0.019	0.0022	2.95e-17	known	0.021	0.00331055	2.2e-10	0.0172496	0.00306054	1.74048e-08	NA	NA	NA	0.467602	0.825149	0.7621	0.810639	0.764553	0.526504	0.637116	0.522639
PLT	05:34655319:A:G	rs461986	5	34655319	A	G	RAI14	0.0115	0.0019	2.679e-09	known	0.0101	0.00345704	0.0034	0.0120636	0.00232029	2.00264e-07	NA	NA	NA	0.355807	0.543024	0.5417	0.53999	0.527666	0.341261	0.509524	0.37871
PLT	05:52252191:T:C	rs7035	5	52252191	T	C	ITGA1	-0.0118	0.002	8.692e-09	novel	-0.0131	0.00360636	0.00027	-0.0111178	0.00248047	7.39283e-06	NA	NA	NA	0.700455	0.681722	0.6914	0.671713	0.695627	0.468635	0.663915	0.568678
PLT	05:55807370:C:T	rs464605	5	55807370	C	T	C5orf67	-0.0128	0.0021	1.933e-09	known	-0.0188	0.00330488	1.3e-08	-0.00853667	0.00279323	0.00224179	NA	NA	NA	0.46875	0.746491	0.6821	0.734858	0.682106	0.578571	0.738208	0.535944
PLT	05:60714751:C:T	rs149262078	5	60714751	C	T	ZSWIM6	0.0498	0.0045	1.511e-28	known	0.049	0.00458375	1e-26	0.0686529	0.0228109	0.00261569	NA	NA	NA	0.162099	0.00275551	0.002884	0.00344066	0.00374856	0.00287422	0.0567376	0.228792
PLT	05:65916784:G:A	rs10940072	5	65916784	G	A	MAST4	-0.0191	0.0019	7.598e-23	known	-0.0127	0.00338758	0.00017	-0.0222698	0.00237376	6.53201e-21	NA	NA	NA	0.617878	0.400365	0.3966	0.411362	0.384726	0.306931	0.317967	0.625485
PLT	05:67220935:A:G	rs4976137	5	67220935	A	G	LOC101928858	-0.0134	0.0022	1.194e-09	known	-0.0112	0.0046595	0.017	-0.0140432	0.00250028	1.94852e-08	NA	NA	NA	0.851411	0.686285	0.5495	0.663997	0.549336	0.774988	0.831368	0.84359
PLT	05:72073172:T:G	rs2338793	5	72073172	T	G	TNPO1	-0.0316	0.0026	7.608e-33	known	-0.028	0.00443185	2.7e-10	-0.0335768	0.00329838	2.46006e-24	NA	NA	NA	0.167028	0.143048	0.1208	0.139217	0.128168	0.430677	0.180425	0.149743
PLT	05:75996909:G:A	rs34592828	5	75996909	G	A	IQGAP2	-0.1491	0.0055	2.76e-160	known	NA	NA	NA	-0.14909	0.00552658	4.02705e-160	NA	NA	NA	NA	0.045576	0.04026	0.0356448	0.0379747	0.00826257	0.0130024	0
PLT	05:77683507:G:A	rs28727880	5	77683507	G	A	SCAMP1	0.0235	0.0022	1.545e-27	novel	0.022	0.00619046	0.00039	0.0237616	0.00231104	8.58426e-25	NA	NA	NA	0.077023	0.495898	0.5284	0.507746	0.528035	0.157294	0.273697	0.0820513
PLT	05:80838329:A:G	rs2972230	5	80838329	A	G	SSBP2	0.0122	0.0021	7.977e-09	known	0.0127	0.00427562	0.0029	0.0120164	0.00243086	7.68477e-07	NA	NA	NA	0.185251	0.653026	0.5481	0.634931	0.530783	0.701362	0.561321	0.194444
PLT	05:88180196:T:C	rs114694170	5	88180196	T	C	MEF2C-AS1	0.1438	0.0049	6.65e-187	known	NA	NA	NA	0.143751	0.0049301	1.11422e-186	NA	NA	NA	NA	0.0594177	0.05584	0.0531915	0.0521013	0.0120496	0.0212264	0.0012837
PLT	05:90255514:G:GAC	rs34131104	5	90255514	G	GAC	ADGRV1	0.0138	0.0019	1.427e-12	known	0.0102	0.00333072	0.0023	0.0156347	0.00239439	6.59855e-11	NA	NA	NA	0.552389	0.380659	0.4247	0.403886	0.444638	0.721528	0.445498	0.695455
PLT	05:96057882:G:A	rs151830	5	96057882	G	A	CAST	-0.0122	0.002	1.038e-09	known	-0.0127	0.00374559	0.00067	-0.0119875	0.00236366	3.94742e-07	NA	NA	NA	0.732781	0.600397	0.5984	0.595436	0.610535	0.55883	0.745863	0.598582
PLT	06:109602359:T:C	rs7755970	6	109602359	T	C	C6orf183	0.0239	0.0023	5.3e-25	known	NA	NA	NA	0.0238844	0.00231273	5.34307e-25	NA	NA	NA	NA	0.524204	0.6268	0.530082	0.643638	0.848076	0.456368	0.507143
PLT	06:110717493:C:T	rs2057149	6	110717493	C	T	DDO	0.0189	0.0021	2.63e-19	known	0.0195	0.00418442	3e-06	0.0186522	0.00243011	1.65246e-14	NA	NA	NA	0.807596	0.648526	0.7748	0.676008	0.792627	0.881664	0.707547	0.772494
PLT	06:113386678:A:T	rs2347729	6	113386678	A	T	LOC101927686	-0.0143	0.0026	4.561e-08	known	-0.0089	0.00595901	0.14	-0.0155661	0.00290559	8.45294e-08	NA	NA	NA	0.0851521	0.198533	0.2096	0.188669	0.194988	0.24333	0.143705	0.10103
PLT	06:11593985:A:G	rs211510	6	11593985	A	G	TMEM170B	-0.0115	0.0019	1.851e-09	known	-0.0053	0.00335418	0.11	-0.0144294	0.00232163	5.13108e-10	NA	NA	NA	0.439376	0.465681	0.4921	0.458285	0.474093	0.427897	0.633886	0.522523
PLT	06:116720514:C:T	rs35548455	6	116720514	C	T	DSE	0.0331	0.0046	5.597e-13	known	NA	NA	NA	0.0330849	0.00458878	5.60873e-13	NA	NA	NA	NA	0.0678792	0.03176	0.0649325	0.0299194	0.0118201	0.0353774	0
PLT	06:121877706:TA:T	rs149252565	6	121877707	TA	T	GJA1	-0.0176	0.0025	1.965e-12	known	-0.0189	0.00384457	8.9e-07	-0.0165906	0.00328001	4.23697e-07	NA	NA	NA	0.272469	0.145143	0.1964	0.154096	0.208598	0.0321396	0.0969267	0.235521
PLT	06:130341235:T:C	rs113898003	6	130341235	T	C	L3MBTL3	0.0134	0.0021	7.631e-11	known	0.0147	0.00335156	1.1e-05	0.0126543	0.00262169	1.38833e-06	NA	NA	NA	0.446604	0.263745	NA	0.256303	0.224911	0.423839	0.314363	0.383752
PLT	06:135419037:AC:A	rs34778774	6	135419038	AC	A	HBS1L	0.1064	0.0021	8.08e-544	known	0.0997	0.003464	3.9e-182	0.110402	0.00270121	0	NA	NA	NA	0.34738	0.25163	0.3411	0.264434	0.34438	0.210484	0.15566	0.231266
PLT	06:137082948:A:G	rs6924387	6	137082948	A	G	MAP3K5	-0.0108	0.0019	2.338e-08	novel	-0.0078	0.00332008	0.019	-0.0122735	0.00236614	2.13692e-07	NA	NA	NA	0.478404	0.409447	0.4346	0.407335	0.453656	0.594411	0.36052	0.527706
PLT	06:147572380:T:G	rs474990	6	147572380	T	G	STXBP5	0.0106	0.0019	3.611e-08	novel	0.0078	0.00329789	0.018	0.0120664	0.00237013	3.56324e-07	NA	NA	NA	0.48873	0.390905	0.4598	0.414029	0.451613	0.228946	0.367925	0.447809
PLT	06:150289707:C:T	rs4870163	6	150289707	C	T	ULBP1	0.0176	0.0028	6.617e-10	novel	0.0194	0.00344132	1.9e-08	0.0137316	0.00506295	0.00668491	NA	NA	NA	0.383125	0.0563129	0.1025	0.0665629	0.107883	0.0968298	0.160377	0.361004
PLT	06:158092638:T:C	rs688181	6	158092638	T	C	ZDHHC14	-0.0133	0.0021	5.759e-10	known	-0.011	0.0038771	0.0047	-0.0142945	0.00257008	2.67063e-08	NA	NA	NA	0.764024	0.71934	0.6767	0.713101	0.661002	0.824318	0.783019	0.712614
PLT	06:161134124:A:G	rs145535174	6	161134124	A	G	PLG	0.2548	0.0427	2.433e-09	known	NA	NA	NA	0.254822	0.042713	2.43494e-09	NA	NA	NA	NA	0.000777251	NA	0.000777605	0	0	0	0
PLT	06:164461444:T:TTGCAC	rs10683106	6	164461444	T	TTGCAC	LOC102724152	0.0238	0.0019	5.36e-35	known	0.0168	0.00335983	6.1e-07	0.0273304	0.0023603	5.32191e-31	NA	NA	NA	0.406503	0.406895	0.4882	0.424637	0.475202	0.677708	0.511848	0.426261
PLT	06:166182483:C:T	rs1021508	6	166182483	C	T	PDE10A	-0.0108	0.0019	2.642e-08	known	-0.0067	0.00336593	0.047	-0.012859	0.00237688	6.30571e-08	NA	NA	NA	0.41827	0.380607	0.3775	0.363542	0.390265	0.367272	0.498821	0.426093
PLT	06:169663240:T:C	rs12175076	6	169663240	T	C	THBS2	-0.0143	0.0026	4.257e-08	novel	NA	NA	NA	-0.0142786	0.00260565	4.25951e-08	NA	NA	NA	NA	0.695475	NA	0.00913242	0.0275862	0.0123967	0.03125	0.142857
PLT	06:22108426:C:T	rs9358488	6	22108426	C	T	CASC15	-0.0294	0.0034	4.153e-18	known	-0.029	0.00342287	2.6e-17	-0.0476838	0.0231886	0.0397496	NA	NA	NA	0.53979	0.00272876	0.07163	0.0117586	0.0701397	0.0168474	0.2189	0.508464
PLT	06:2904791:A:G	rs318493	6	2904791	A	G	SERPINB9	0.0142	0.0022	5.754e-11	known	0.0179	0.00368146	1.2e-06	0.0122178	0.00267424	4.90928e-06	NA	NA	NA	0.53125	0.268561	0.1988	0.259247	0.200173	0.0531279	0.388361	0.530968
PLT	06:33541507:A:G	rs511515	6	33541507	A	G	BAK1	0.0867	0.0021	9.37e-364	known	0.0583	0.00397718	1.4e-48	0.0980519	0.00251427	0	NA	NA	NA	0.781333	0.699417	0.7826	0.72088	0.788306	0.731203	0.715802	0.850708
PLT	06:43493429:C:T	rs144041302	6	43493429	C	T	POLR1C,XPO5	-0.142	0.0227	3.845e-10	known	NA	NA	NA	-0.141982	0.0226802	3.84969e-10	NA	NA	NA	NA	0.0029022	NA	0.00233554	0	0.000574449	0	0
PLT	06:47609592:A:G	rs71544212	6	47609592	A	G	CD2AP	0.0291	0.0026	8.24e-29	known	NA	NA	NA	0.0291004	0.00261283	8.32979e-29	NA	NA	NA	NA	0.2672	NA	0.260745	0.25784	0.270631	0.210214	0.157455
PLT	06:52662887:G:T	rs6423287	6	52662887	G	T	GSTA1	-0.0247	0.0021	2.776e-31	known	-0.0349	0.00507148	6.2e-12	-0.0225083	0.00233428	5.32142e-22	NA	NA	NA	0.87843	0.573028	0.5627	0.58817	0.575461	0.686809	0.754717	0.886744
PLT	06:7085817:G:A	rs61025394	6	7085817	G	A	RREB1	-0.014	0.0023	2.331e-09	known	-0.0083	0.00413084	0.044	-0.0166459	0.00283806	4.48929e-09	NA	NA	NA	0.799428	0.210213	0.2683	0.215216	0.275663	0.360829	0.383886	0.83183
PLT	07:1033605:C:T	rs12701310	7	1033605	C	T	C7orf50	0.0129	0.0019	3.488e-11	known	0.0156	0.00352848	1e-05	0.0116768	0.00232296	4.99243e-07	NA	NA	NA	0.592049	0.490117	0.4821	0.473674	0.465647	0.677221	0.582742	0.427922
PLT	07:106373718:C:T	rs342299	7	106373718	C	T	CCDC71L	-0.0662	0.002	9.2e-230	known	-0.033	0.00430094	1.8e-14	-0.0759081	0.0023252	2.06048e-233	NA	NA	NA	0.184953	0.454535	0.4771	0.462619	0.470029	0.363636	0.377358	0.231314
PLT	07:116515767:A:AT	rs34224608	7	116515767	A	AT	CAPZA2	-0.0304	0.0027	2.148e-28	known	NA	NA	NA	-0.0303855	0.00274936	2.17087e-28	NA	NA	NA	NA	0.234412	NA	0.226389	0.247116	0.168454	0.317365	0.433557
PLT	07:123426568:AT:A	rs200885092	7	123426569	AT	A	RNU6-2	0.0725	0.0042	4.027e-68	known	NA	NA	NA	0.0724874	0.00415614	4.30355e-68	NA	NA	NA	NA	0.0890235	NA	0.0881174	0.207981	0.020563	0.0851064	0.11911
PLT	07:129244665:T:C	rs9792084	7	129244665	T	C	NRF1	-0.0337	0.0035	1.914e-21	known	-0.0391	0.00716119	4.8e-08	-0.031939	0.00407599	4.66804e-15	NA	NA	NA	0.942777	0.912075	0.8983	0.92163	0.889689	0.815977	0.894799	0.934447
PLT	07:135344211:C:A	rs7798256	7	135344211	C	A	C7orf73	-0.0216	0.0026	1.717e-16	known	-0.0217	0.00398732	5.3e-08	-0.0215935	0.0034893	6.08084e-10	NA	NA	NA	0.224411	0.125398	0.1929	0.152679	0.192463	0.051641	0.191489	0.171374
PLT	07:138735512:A:C	rs10273974	7	138735512	A	C	ZC3HAV1	-0.0109	0.0019	1.819e-08	known	-0.0081	0.00355637	0.022	-0.0120795	0.00231001	1.70354e-07	NA	NA	NA	0.331251	0.488748	0.5274	0.514291	0.527922	0.482024	0.365566	0.33871
PLT	07:139875230:C:T	rs536864738	7	139875230	C	T	KDM7A	0.2046	0.0309	3.802e-11	known	NA	NA	NA	0.204599	0.0309455	3.80737e-11	NA	NA	NA	NA	0.0014977	NA	0.00129651	0.000287687	0.000229568	0	0
PLT	07:14015318:T:A	rs2282867	7	14015318	T	A	ETV1	-0.0178	0.0026	4.666e-12	known	NA	NA	NA	-0.0177692	0.00256952	4.67471e-12	NA	NA	NA	NA	0.714688	NA	0.733614	0.76931	0.831722	0.813492	0.616402
PLT	07:150019628:T:C	rs2108852	7	150019628	T	C	ACTR3C	0.013	0.0021	8.788e-10	known	0.0132	0.00350763	0.00016	0.0127953	0.00264809	1.35286e-06	NA	NA	NA	0.56005	0.256144	0.3095	0.263494	0.296767	0.221812	0.188679	0.391753
PLT	07:152380804:C:A	rs12538854	7	152380804	C	A	XRCC2	0.0125	0.0023	4.059e-08	novel	0.0117	0.00539396	0.029	0.0126089	0.00250197	4.66756e-07	NA	NA	NA	0.105633	0.319253	0.2706	0.307822	0.25	0.190619	0.185579	0.149871
PLT	07:158639076:G:A	rs842682	7	158639076	G	A	WDR60	0.0188	0.0024	1.301e-15	known	0.0136	0.0033956	5.9e-05	0.0236648	0.00327207	4.75662e-13	NA	NA	NA	0.574202	0.148432	0.1071	0.131316	0.107974	0.365991	0.229314	0.626126
PLT	07:18224597:A:G	rs17138740	7	18224597	A	G	HDAC9	-0.022	0.0022	6.942e-24	known	-0.0184	0.00346573	1.1e-07	-0.0243828	0.00281333	4.45965e-18	NA	NA	NA	0.348272	0.215674	0.1984	0.209874	0.193836	0.180115	0.168632	0.329253
PLT	07:22697176:G:A	rs80085481	7	22697176	G	A	LOC401312	-0.0479	0.0063	4.076e-14	known	-0.0479	0.00633356	4.1e-14	NA	NA	NA	NA	NA	NA	0.100393	NA	0.001921	0.000583204	0.00230282	0.00126437	0.00117925	0.179537
PLT	07:25992510:T:C	rs7789194	7	25992510	T	C	MIR148A	-0.0151	0.002	8.157e-14	known	-0.0152	0.00333588	5.3e-06	-0.01508	0.00254797	3.25328e-09	NA	NA	NA	0.557506	0.339481	0.3539	0.352838	0.332661	0.27069	0.347877	0.610323
PLT	07:27204732:C:A	rs35355140	7	27204732	C	A	HOXA9	-0.0193	0.0033	5.422e-09	known	-0.0161	0.00478918	0.00075	-0.0222189	0.00458155	1.23741e-06	NA	NA	NA	0.142515	0.0684334	0.09758	0.0881704	0.102364	0.0108071	0.0247642	0.178021
PLT	07:2878876:C:CT	rs574392601	7	2878876	C	CT	GNA12	0.0252	0.0021	1.487e-32	known	0.0165	0.00390458	2.4e-05	0.0287655	0.00251964	3.50236e-30	NA	NA	NA	0.242157	0.305244	0.3652	0.302187	0.373505	0.137241	0.289286	0.177691
PLT	07:36084529:T:C	rs2710804	7	36084529	T	C	LOC101928618	0.0192	0.0021	3.877e-20	known	0.0173	0.004274	5.4e-05	0.0197619	0.00238869	1.30952e-16	NA	NA	NA	0.182681	0.376856	0.3535	0.383777	0.36565	0.132927	0.21816	0.193196
PLT	07:37450878:G:A	rs75532300	7	37450878	G	A	ELMO1	-0.0245	0.0034	4.261e-13	known	-0.0209	0.0060453	0.00055	-0.0262003	0.00408594	1.43504e-10	NA	NA	NA	0.100064	0.0907322	0.07789	0.0886552	0.0771889	0.0183739	0.231132	0.126923
PLT	07:44919000:GT:G	rs112760637	7	44919001	GT	G	PURB	-0.0307	0.0023	2.531e-39	known	NA	NA	NA	-0.0306536	0.00233641	2.58452e-39	NA	NA	NA	NA	0.494921	NA	0.450286	0.40859	0.336408	0.439286	0.217219
PLT	07:50427982:G:A	rs6592965	7	50427982	G	A	IKZF1	0.0129	0.002	4.288e-11	known	0.0124	0.00359381	0.00058	0.0130856	0.00232547	1.83424e-08	NA	NA	NA	0.314867	0.453892	0.3207	0.436246	0.307316	0.499884	0.562796	0.317358
PLT	07:55160538:A:G	rs4947490	7	55160538	A	G	EGFR	0.0161	0.0024	4.154e-11	known	0.0355	0.0150393	0.018	0.015583	0.00247381	2.99617e-10	NA	NA	NA	0.987986	0.679272	0.6539	0.672725	0.652562	0.658034	0.747045	0.971117
PLT	07:72873420:A:G	rs60982449	7	72873420	A	G	BAZ1B	-0.0246	0.0029	4.75e-17	known	-0.0165	0.00536049	0.0021	-0.0280355	0.0034986	1.11969e-15	NA	NA	NA	0.1058	0.124127	0.1255	0.126517	0.123399	0.186821	0.0853081	0.0834411
PLT	07:75612803:C:T	rs41301394	7	75612803	C	T	POR	0.0117	0.002	9.404e-09	known	0.0065	0.00335633	0.054	0.014767	0.00256586	8.66141e-09	NA	NA	NA	0.41675	0.282565	0.3885	0.292231	0.403114	0.155029	0.254137	0.372423
PLT	07:80286003:C:T	rs75326924	7	80286003	C	T	CD36	-0.0912	0.0078	2.799e-31	known	-0.0912	0.00783893	2.8e-31	NA	NA	NA	NA	NA	NA	0.0464538	NA	NA	0	0	0	0	0.00256739
PLT	07:92263350:A:T	rs17688839	7	92263350	A	T	CDK6	-0.0181	0.0028	2.022e-10	known	-0.0206	0.0109627	0.06	-0.0178935	0.00294305	1.20363e-09	NA	NA	NA	0.0232745	0.192958	0.2041	0.209665	0.194316	0.03779	0.146572	0.0269231
PLT	07:99927436:A:G	rs60750824	7	99927436	A	G	PMS2P1	0.0367	0.003	2.451e-33	known	NA	NA	NA	0.03667	0.00304804	2.48841e-33	NA	NA	NA	NA	0.18466	NA	0.151074	0.0914634	0.114528	0.0981013	0.0275482
PLT	08:101468154:T:A	rs6989934	8	101468154	T	A	ANKRD46	0.0144	0.0024	1.552e-09	known	0.0085	0.00332282	0.011	0.0205616	0.00340929	1.63043e-09	NA	NA	NA	0.461115	0.867203	0.8553	0.859144	0.858952	0.953459	0.804245	0.521318
PLT	08:103438838:C:T	rs13268883	8	103438838	C	T	UBR5	0.0203	0.0032	4.209e-10	known	0.0414	0.0266221	0.12	0.0199325	0.00326657	1.04882e-09	NA	NA	NA	0.00416917	0.147186	0.1211	0.1356	0.121536	0.0220538	0.053066	0.0206186
PLT	08:106581528:A:T	rs6993770	8	106581528	A	T	ZFPM2	-0.052	0.002	8.2e-143	known	-0.0269	0.00340884	3.2e-15	-0.0660898	0.00255305	1.29772e-147	NA	NA	NA	0.382082	0.285913	0.223	0.272361	0.210299	0.374741	0.279097	0.391248
PLT	08:116560967:A:G	rs3808436	8	116560967	A	G	TRPS1	-0.0115	0.002	8.589e-09	known	-0.0242	0.0039451	9.1e-10	-0.00714551	0.00232772	0.00214254	NA	NA	NA	0.769481	0.552241	0.6635	0.558369	0.678654	0.893013	0.663915	0.856314
PLT	08:11688148:T:C	rs4841600	8	11688148	T	C	FDFT1	-0.0134	0.0023	6.828e-09	known	-0.0195	0.0277429	0.48	-0.0133742	0.00232335	8.59861e-09	NA	NA	NA	0.996362	0.544189	0.6747	0.557967	0.706509	0.419719	0.731678	0.995501
PLT	08:121007104:C:T	rs9656934	8	121007104	C	T	DEPTOR	-0.0165	0.0022	5.37e-14	known	-0.0176	0.00463741	0.00015	-0.0161765	0.00248882	8.06165e-11	NA	NA	NA	0.15411	0.314634	0.3875	0.314211	0.39592	0.191173	0.255696	0.0993421
PLT	08:125898257:T:C	rs3935882	8	125898257	T	C	LINC00964	0.0145	0.002	9.08e-13	known	0.0099	0.00331074	0.0029	0.0173582	0.00257814	1.66656e-11	NA	NA	NA	0.491727	0.280017	0.2518	0.290876	0.255479	0.112848	0.290094	0.431613
PLT	08:128840030:G:T	rs12543944	8	128840030	G	T	PVT1	-0.0127	0.0019	3.755e-11	known	-0.0091	0.00333245	0.0065	-0.014521	0.00235154	6.62002e-10	NA	NA	NA	0.461954	0.588794	0.5804	0.59689	0.575705	0.482456	0.710214	0.374352
PLT	08:130683924:GAAA:G	rs10570589	8	130683925	GAAA	G	CCDC26	0.0132	0.0019	8.698e-12	known	0.009	0.00345252	0.0094	0.0150797	0.00232612	9.01739e-11	NA	NA	NA	0.373089	0.464689	0.5373	0.449219	0.555331	0.254965	0.495192	0.519481
PLT	08:135649848:G:A	rs12541381	8	135649848	G	A	ZFAT	0.0138	0.0021	8.663e-11	novel	0.0112	0.00357314	0.0017	0.0151774	0.00264219	9.23918e-09	NA	NA	NA	0.315246	0.256781	0.2724	0.254547	0.264824	0.101378	0.255319	0.30888
PLT	08:142322896:G:A	rs7000170	8	142322896	G	A	LINC01300	-0.0168	0.002	1.762e-16	known	-0.0148	0.00341227	1.4e-05	-0.0179382	0.00255075	2.032e-12	NA	NA	NA	0.454914	0.290404	0.2883	0.282913	0.290799	0.351582	0.2109	0.443943
PLT	08:144996029:A:G	rs7833924	8	144996029	A	G	PLEC	0.0374	0.002	4.004e-75	known	0.0258	0.00419821	7.7e-10	0.0409645	0.00233254	5.14151e-69	NA	NA	NA	0.196801	0.429249	0.4022	0.410505	0.396373	0.825937	0.365248	0.140103
PLT	08:19013568:G:T	rs4921997	8	19013568	G	T	LOC100128993	0.015	0.0022	1.314e-11	known	0.0146	0.00455829	0.0014	0.0150854	0.00252839	2.4274e-09	NA	NA	NA	0.83747	0.695329	0.6959	0.680931	0.696078	0.712948	0.80119	0.860825
PLT	08:22439956:A:G	rs34366705	8	22439956	A	G	PDLIM2	0.0231	0.0025	1.03e-19	known	0.0215	0.00628099	0.00061	0.0233666	0.00277577	3.84193e-17	NA	NA	NA	0.0884275	0.225414	0.1659	0.199116	0.172046	0.101104	0.15566	0.0611326
PLT	08:25758072:T:C	rs6557867	8	25758072	T	C	EBF2	-0.018	0.0032	1.648e-08	novel	-0.0142	0.00494765	0.0042	-0.020744	0.00417497	6.74537e-07	NA	NA	NA	0.870099	0.916153	0.8622	0.903904	0.855869	0.954994	0.878251	0.894737
PLT	08:30279355:T:C	rs6468341	8	30279355	T	C	RBPMS	0.0207	0.0023	1.114e-18	known	0.0292	0.00507345	8.5e-09	0.0183613	0.00264225	3.68266e-12	NA	NA	NA	0.878345	0.741976	0.7099	0.728186	0.713542	0.859267	0.817217	0.812419
PLT	08:40045119:C:T	rs6998007	8	40045119	C	T	C8orf4	0.0119	0.0019	7.052e-10	known	0.0083	0.00340794	0.015	0.0135825	0.00233989	6.45066e-09	NA	NA	NA	0.391287	0.566074	0.5907	0.570867	0.59173	0.209405	0.386905	0.311772
PLT	08:56798800:C:CT	rs34839284	8	56798800	C	CT	LYN	-0.0174	0.0025	1.239e-12	known	NA	NA	NA	-0.0174486	0.00245723	1.24184e-12	NA	NA	NA	NA	0.348163	NA	0.347108	0.317191	0.35494	0.3375	0.534682
PLT	08:66898262:T:C	rs6989099	8	66898262	T	C	DNAJC5B	-0.0166	0.0022	8.702e-14	known	-0.0113	0.0050152	0.024	-0.0179243	0.00248598	5.5991e-13	NA	NA	NA	0.124077	0.316967	0.2748	0.297299	0.278641	0.762009	0.304245	0.096401
PLT	08:74719496:T:C	rs117765079	8	74719496	T	C	UBE2W	-0.0391	0.0069	1.374e-08	known	NA	NA	NA	-0.0391379	0.00689463	1.37523e-08	NA	NA	NA	NA	0.0290356	0.01209	0.0200985	0.0118088	0.00344195	0.00825472	0.000641026
PLT	08:82676936:A:G	rs6473299	8	82676936	A	G	CHMP4C	0.0126	0.0021	1.117e-09	novel	0.0136	0.00335273	5.2e-05	0.0119844	0.00262269	4.89023e-06	NA	NA	NA	0.476211	0.733958	0.7149	0.746168	0.707085	0.915671	0.735782	0.420747
PLT	09:110532522:C:A	rs2140483	9	110532522	C	A	KLF4	-0.0116	0.002	1.38e-08	novel	-0.0105	0.00370809	0.0047	-0.0121032	0.00245222	7.99368e-07	NA	NA	NA	0.724318	0.663712	0.5925	0.63792	0.596198	0.765654	0.82346	0.744516
PLT	09:113155247:T:G	rs10817007	9	113155247	T	G	SVEP1	0.0171	0.0024	1.889e-12	known	0.0096	0.00339438	0.0045	0.0247426	0.0034559	8.11113e-13	NA	NA	NA	0.38534	0.128657	0.09484	0.118624	0.0981577	0.174223	0.259434	0.384516
PLT	09:116294658:AAG:A	rs146966302	9	116294659	AAG	A	RGS3	0.0226	0.0037	1.206e-09	known	0.0174	0.0128446	0.18	0.0231318	0.00389245	2.80592e-09	NA	NA	NA	0.0211396	0.0996775	0.1722	0.10999	0.172002	0.18795	0.0429594	0.000641849
PLT	09:123516414:C:CT	rs35310240	9	123516414	C	CT	FBXW2	0.0171	0.0019	1.267e-18	known	0.0137	0.00344517	7.3e-05	0.0187582	0.00235705	1.74921e-15	NA	NA	NA	0.38994	0.574639	NA	0.572756	0.515209	0.212235	0.620344	0.509934
PLT	09:127188228:ATG:A	rs35115423	9	127188229	ATG	A	PSMB7	-0.0219	0.0025	5.221e-19	known	NA	NA	NA	-0.0218838	0.00245679	5.24586e-19	NA	NA	NA	NA	0.652341	NA	0.601226	0.559603	0.224111	0.44702	0.289264
PLT	09:130287561:A:AGAG	rs10682452	9	130287561	A	AGAG	FAM129B	-0.0157	0.0022	2.153e-12	known	-0.008	0.00515158	0.12	-0.0174717	0.00247845	1.79964e-12	NA	NA	NA	0.11924	0.636231	0.5914	0.537644	0.598847	0.29935	0.27685	0.124675
PLT	09:131466489:G:T	rs13289095	9	131466489	G	T	PKN3	-0.0216	0.0029	2.516e-13	known	-0.0186	0.0067387	0.0059	-0.0222981	0.00327998	1.06071e-11	NA	NA	NA	0.0859805	0.145567	0.107	0.140335	0.106793	0.0758098	0.0943396	0.0858974
PLT	09:133627890:C:G	rs2791734	9	133627890	C	G	ABL1	-0.0138	0.0019	1.486e-12	known	-0.0156	0.00343628	5.6e-06	-0.0128827	0.00235664	4.59134e-08	NA	NA	NA	0.63758	0.39612	0.3773	0.379499	0.378814	0.768849	0.529551	0.625811
PLT	09:135864513:C:T	rs150813342	9	135864513	C	T	GFI1B	-0.4339	0.0133	4.37e-232	known	NA	NA	NA	-0.433916	0.01334	9.7208e-232	NA	NA	NA	NA	0.00801201	0.006356	0.00610073	0.0043153	0.000689338	0.00117925	0
PLT	09:139993536:C:T	rs7047669	9	139993536	C	T	MAN1B1	-0.0118	0.002	2.436e-09	novel	-0.0094	0.00355639	0.0086	-0.0129627	0.00239125	5.93478e-08	NA	NA	NA	0.680034	0.374014	0.3657	0.370132	0.36584	0.531207	0.472813	0.69305
PLT	09:14155418:G:A	rs7863447	9	14155418	G	A	NFIB	-0.0127	0.0023	3.152e-08	novel	-0.0087	0.00329047	0.0079	-0.0165199	0.00321341	2.73523e-07	NA	NA	NA	0.49701	0.845041	0.7985	0.838331	0.808069	0.151703	0.5962	0.501289
PLT	09:19036252:TAA:T	rs111738508	9	19036253	TAA	T	SAXO1	0.0151	0.0023	1.199e-10	known	NA	NA	NA	0.0151061	0.00234588	1.2009e-10	NA	NA	NA	NA	0.427135	NA	0.522154	0.496262	0.552676	0.442553	0.347253
PLT	09:22143570:A:T	rs10757287	9	22143570	A	T	CDKN2B-AS1	-0.042	0.0023	1.234e-74	known	-0.0379	0.00336618	2.1e-29	-0.0456911	0.00315127	1.26387e-47	NA	NA	NA	0.563283	0.160447	0.193	0.16219	0.204985	0.254952	0.264775	0.648196
PLT	09:2622146:ACGGCGGCGG:A	rs369552432	9	2622147	ACGGCGGCGG	A	VLDLR-AS1	0.0171	0.0025	7.85e-12	known	NA	NA	NA	0.0170823	0.00249695	7.86215e-12	NA	NA	NA	NA	0.392569	NA	0.386682	0.379144	0.191663	0.420732	0.429134
PLT	09:289481:C:CAT	rs34722895	9	289481	C	CAT	DOCK8	-0.0307	0.0025	1.107e-34	known	NA	NA	NA	-0.0306716	0.00249692	1.12585e-34	NA	NA	NA	NA	0.318219	0.3009	0.313566	0.301843	0.558898	0.349526	0.22416
PLT	09:32995845:C:A	rs191205856	9	32995845	C	A	APTX	-0.0797	0.0141	1.556e-08	known	NA	NA	NA	-0.079746	0.0141011	1.55682e-08	NA	NA	NA	NA	0.00758897	0.03165	0.0125149	0.0342992	0.000938967	0.0035545	0
PLT	09:35690310:C:T	rs2756892	9	35690310	C	T	TPM2	-0.0197	0.0024	6.966e-16	known	-0.0023	0.00718974	0.74	-0.022016	0.00260076	2.56642e-17	NA	NA	NA	0.0557932	0.271234	0.2656	0.299609	0.282421	0.202214	0.330166	0.0726221
PLT	09:38195756:T:C	rs10758481	9	38195756	T	C	SHB	-0.0226	0.0019	2.575e-32	known	-0.02	0.00337968	3.1e-09	-0.0238351	0.0023173	8.2386e-25	NA	NA	NA	0.461134	0.504839	0.502	0.50644	0.503458	0.521959	0.534198	0.536269
PLT	09:4763176:T:C	rs385893	9	4763176	T	C	AK3	0.0908	0.002	1.49e-460	known	0.0744	0.00384092	1.3e-83	0.0967804	0.00230757	0	NA	NA	NA	0.755294	0.525892	0.475	0.504155	0.465765	0.275264	0.391253	0.802311
PLT	09:6668911:C:A	rs11789414	9	6668911	C	A	GLDC	-0.0135	0.0024	2.265e-08	known	-0.0111	0.00331283	0.00079	-0.0161829	0.00352527	4.42274e-06	NA	NA	NA	0.468516	0.122687	0.1665	0.119465	0.180403	0.186421	0.304296	0.386805
PLT	09:73031065:T:A	rs10868825	9	73031065	T	A	KLF9	0.015	0.002	3.077e-14	known	0.0121	0.00335624	0.0003	0.0165719	0.00245037	1.35358e-11	NA	NA	NA	0.440533	0.338717	0.4152	0.350644	0.428571	0.257146	0.321513	0.52574
PLT	09:82237781:T:G	rs191751273	9	82237781	T	G	TLE4	-0.2029	0.0269	4.506e-14	known	NA	NA	NA	-0.202937	0.0268952	4.51715e-14	NA	NA	NA	NA	0.00201648	0.0008785	0.000777807	0.000288184	0	0	0
PLT	09:85128121:C:T	rs34804405	9	85128121	C	T	RASEF	-0.0159	0.0021	9.892e-14	known	-0.0183	0.0033591	5.1e-08	-0.0143307	0.00278207	2.5913e-07	NA	NA	NA	0.525813	0.227396	0.2495	0.225519	0.262385	0.0597564	0.375	0.514286
PLT	09:91392686:TTC:T	rs142550358	9	91392687	TTC	T	MIR4289	-0.0687	0.0052	8.359e-40	known	0.0649	0.060276	0.28	-0.0696775	0.00522073	1.27325e-40	NA	NA	NA	0.000908593	0.0537243	0.03487	0.054575	0.0325086	0.00998623	0.0318396	0
PLT	09:93565999:A:G	rs1319677	9	93565999	A	G	SYK	0.0176	0.0019	9.057e-20	known	0.0148	0.00352709	2.6e-05	0.01885	0.00231953	4.42734e-16	NA	NA	NA	0.674026	0.468636	0.5754	0.459693	0.575303	0.236236	0.429929	0.625964
PLT	09:95440628:A:C	rs10992404	9	95440628	A	C	IPPK	0.0148	0.0021	3.312e-12	known	0.0093	0.00338419	0.006	0.0184733	0.00274275	1.63807e-11	NA	NA	NA	0.608076	0.231421	0.218	0.218385	0.2346	0.179313	0.346336	0.759355
PLT	09:99091009:C:T	rs10990535	9	99091009	C	T	SLC35D2	0.0381	0.0021	2.934e-73	known	0.0279	0.00331487	3.7e-17	0.0449932	0.00272461	3.08876e-61	NA	NA	NA	0.52457	0.235136	0.2648	0.251333	0.266455	0.316486	0.21816	0.585696
PLT	10:101275149:A:C	rs11190128	10	101275149	A	C	LINC01475	-0.0162	0.002	1.538e-15	known	-0.0137	0.00334026	4e-05	-0.0176746	0.00256236	5.2912e-12	NA	NA	NA	0.446327	0.283953	0.3914	0.31328	0.395725	0.12994	0.282506	0.454134
PLT	10:104316581:C:A	rs12767683	10	104316581	C	A	SUFU	0.0188	0.0022	3.571e-17	known	0.0205	0.00514047	6.7e-05	0.0183586	0.00246984	1.063e-13	NA	NA	NA	0.117206	0.325165	0.297	0.296631	0.319143	0.155217	0.158151	0.144459
PLT	10:105671683:C:T	rs79342925	10	105671683	C	T	STN1	0.0451	0.0062	3.954e-13	known	0.0451	0.0062099	4e-13	NA	NA	NA	NA	NA	NA	0.0787274	NA	0.04705	0.00408296	0.0492228	0.00252699	0.0495283	0.063543
PLT	10:111988424:TA:T	rs3838773	10	111988425	TA	T	MXI1	-0.0213	0.0029	1.263e-13	known	-0.0249	0.00366345	1.1e-11	-0.0155989	0.00464338	0.00078124	NA	NA	NA	0.28622	0.067823	NA	0.0848079	0.0818713	0.0181905	0.361111	0.29199
PLT	10:114111660:G:A	rs11195918	10	114111660	G	A	GUCY2GP	-0.0192	0.0027	2.59e-12	known	-0.0146	0.00420805	0.00052	-0.0225184	0.00360765	4.32966e-10	NA	NA	NA	0.191345	0.116849	0.07825	0.103761	0.0728267	0.0380996	0.108491	0.112179
PLT	10:11906591:C:CT	rs34528557	10	11906591	C	CT	PROSER2-AS1	0.02	0.0031	8.619e-11	known	NA	NA	NA	0.0199925	0.0030808	8.62957e-11	NA	NA	NA	NA	0.181965	NA	0.199635	0.194745	0.216231	0.309055	0.165062
PLT	10:121010256:A:G	rs10886430	10	121010256	A	G	GRK5	-0.0295	0.0035	7.795e-17	known	NA	NA	NA	-0.0295063	0.00354034	7.82208e-17	NA	NA	NA	NA	0.12704	0.09508	0.121669	0.0961428	0.0214597	0.0791962	0
PLT	10:126447073:TA:T	rs10712394	10	126447074	TA	T	EEF1AKMT2	0.0147	0.0024	7.866e-10	novel	NA	NA	NA	0.0146704	0.00238636	7.8735e-10	NA	NA	NA	NA	0.592363	NA	0.568757	0.524955	0.489443	0.553232	0.521618
PLT	10:14603429:T:G	rs11259186	10	14603429	T	G	FAM107B	-0.0144	0.0019	1.049e-13	known	-0.0091	0.00349983	0.0091	-0.016682	0.00231973	6.42864e-13	NA	NA	NA	0.664428	0.539373	0.5497	0.541672	0.542676	0.505519	0.376777	0.588046
PLT	10:17184051:A:AT	rs34782095	10	17184051	A	AT	TRDMT1	0.0154	0.0023	3.999e-11	known	NA	NA	NA	0.0153548	0.00232504	4.00477e-11	NA	NA	NA	NA	0.532676	0.54	0.531933	0.542148	0.375317	0.389549	0.474871
PLT	10:25223367:G:C	rs11818463	10	25223367	G	C	PRTFDC1	-0.0203	0.0023	4.781e-18	known	-0.0051	0.0113066	0.65	-0.0210093	0.00239931	2.0246e-18	NA	NA	NA	0.022883	0.369802	0.3858	0.343783	0.387385	0.13407	0.166667	0.0335484
PLT	10:27392541:C:A	rs10764672	10	27392541	C	A	ANKRD26	0.0187	0.0028	4.927e-11	known	0.0364	0.0112284	0.0012	0.0174645	0.00293717	2.74985e-09	NA	NA	NA	0.978056	0.8089	0.9166	0.820636	0.927173	0.501497	0.702607	0.993582
PLT	10:30511198:T:A	rs1720607	10	30511198	T	A	LOC101929279	0.0162	0.0021	3.11e-14	known	0.0132	0.00397088	0.00088	0.0173857	0.00252583	5.86327e-12	NA	NA	NA	0.228021	0.671355	0.7092	0.707	0.728696	0.696581	0.711584	0.265504
PLT	10:3707315:T:C	rs7912035	10	3707315	T	C	LOC105376360	0.0218	0.0023	1.53e-20	known	0.0188	0.00332259	1.5e-08	0.0246561	0.00330012	7.95965e-14	NA	NA	NA	0.459326	0.857586	0.7867	0.850701	0.764537	0.826062	0.784198	0.497426
PLT	10:43883342:T:A	rs1126487	10	43883342	T	A	HNRNPF	-0.0113	0.002	2.304e-08	known	-0.0105	0.00404182	0.0091	-0.0115101	0.00232722	7.58411e-07	NA	NA	NA	0.211867	0.440531	0.44	0.436063	0.429275	0.823618	0.369976	0.282185
PLT	10:50259007:C:G	rs28505677	10	50259007	C	G	VSTM4	-0.0316	0.0027	7.355e-31	known	NA	NA	NA	-0.0315855	0.0027346	7.44922e-31	NA	NA	NA	NA	0.237328	0.1646	0.225656	0.145245	0.147735	0.122931	0.000641849
PLT	10:65027610:A:T	rs10761731	10	65027610	A	T	JMJD1C	0.0617	0.0019	1.58e-228	known	0.0358	0.0033107	2.6e-27	0.0746189	0.00234116	1.33353e-222	NA	NA	NA	0.470384	0.417426	0.3845	0.426675	0.390778	0.316256	0.261848	0.284427
PLT	10:69569519:C:T	rs10997819	10	69569519	C	T	DNAJC12	0.0117	0.0021	4.246e-08	novel	0.018	0.00435876	3.5e-05	0.0096905	0.00244476	7.3783e-05	NA	NA	NA	0.177076	0.656761	0.6034	0.665131	0.602535	0.127298	0.4375	0.143959
PLT	10:75989912:C:T	rs4564273	10	75989912	C	T	ADK	-0.0111	0.002	1.786e-08	known	-0.0122	0.00361081	0.00072	-0.0105859	0.00234282	6.23205e-06	NA	NA	NA	0.313376	0.579511	0.5493	0.596524	0.552083	0.373338	0.496377	0.288235
PLT	10:81164146:C:T	rs116052829	10	81164146	C	T	ZCCHC24	0.0322	0.0038	1.851e-17	known	NA	NA	NA	0.0321862	0.00378538	1.85854e-17	NA	NA	NA	NA	0.103413	0.05618	0.0940864	0.056099	0.0425483	0.0943396	0.000641026
PLT	10:89653686:A:G	rs1903858	10	89653686	A	G	PTEN	0.0152	0.002	1.86e-14	known	0.0124	0.00330209	0.00018	0.0167069	0.00247037	1.35443e-11	NA	NA	NA	0.513309	0.331088	0.3339	0.314035	0.331437	0.466636	0.430288	0.491613
PLT	10:94839642:G:A	rs2068888	10	94839642	G	A	CYP26A1	-0.0228	0.0019	1.037e-32	known	-0.0267	0.00340475	4.1e-15	-0.0210355	0.0023212	1.28345e-19	NA	NA	NA	0.620497	0.448642	0.4707	0.460434	0.449367	0.295005	0.425532	0.804124
PLT	10:97574655:T:C	rs4075311	10	97574655	T	C	ENTPD1-AS1	0.0139	0.002	1.586e-12	known	0.0127	0.00369732	0.00058	0.0143989	0.00232796	6.20847e-10	NA	NA	NA	0.277906	0.438304	0.4276	0.431369	0.43174	0.348527	0.565166	0.197301
PLT	11:100452869:C:A	rs72996108	11	100452869	C	A	LOC100128386	-0.0213	0.003	6.577e-13	known	-0.0223	0.00452448	8.3e-07	-0.0205231	0.00391601	1.59964e-07	NA	NA	NA	0.15905	0.0966331	0.08115	0.0978078	0.0768124	0.0185993	0.0589623	0.274131
PLT	11:108143182:C:T	rs664677	11	108143182	C	T	ATM	0.0198	0.0019	5.032e-25	known	0.0192	0.00337131	1.3e-08	0.0201047	0.00232981	6.196e-18	NA	NA	NA	0.411528	0.562415	0.6245	0.572485	0.630046	0.782839	0.678066	0.386598
PLT	11:113953622:G:A	rs73000929	11	113953622	G	A	ZBTB16	-0.0987	0.0061	2.926e-59	known	NA	NA	NA	-0.0987332	0.00608209	3.07532e-59	NA	NA	NA	NA	0.0373984	0.03144	0.0276193	0.0276498	0.00654721	0.0330189	0
PLT	11:116707338:A:G	rs7116797	11	116707338	A	G	APOA1-AS	0.0262	0.0025	1.062e-25	known	0.0158	0.00334851	2.4e-06	0.0392897	0.00375573	1.31257e-25	NA	NA	NA	0.53293	0.893218	0.8615	0.871332	0.857883	0.532559	0.801887	0.664295
PLT	11:119065044:G:A	rs11217176	11	119065044	G	A	CCDC153	0.0525	0.002	5.08e-145	known	0.051	0.00332032	3e-53	0.0534609	0.00260262	1.04816e-93	NA	NA	NA	0.459545	0.270464	0.3004	0.264072	0.30196	0.229849	0.208333	0.497413
PLT	11:120215843:C:G	rs12361632	11	120215843	C	G	ARHGEF12	0.0184	0.002	1.859e-19	known	0.0159	0.0040181	7.3e-05	0.0193176	0.00237475	4.14607e-16	NA	NA	NA	0.214439	0.382184	0.4356	0.38321	0.439839	0.426173	0.316038	0.205277
PLT	11:122953424:T:TTTTCCTGCC	rs149349478	11	122953424	T	TTTTCCTGCC	CLMP	-0.0241	0.0039	7.308e-10	novel	-0.0238	0.00437143	5.1e-08	-0.0251056	0.00872284	0.00400042	NA	NA	NA	0.174102	0.0178474	0.01926	0.018604	0.0168409	0.00348756	0.0581948	0.189453
PLT	11:126291475:G:A	rs2155311	11	126291475	G	A	KIRREL3	-0.0273	0.0024	9.578e-31	known	NA	NA	NA	-0.0273181	0.0023698	9.69862e-31	NA	NA	NA	NA	0.480971	NA	0.446262	0.425939	0.644477	0.454545	0.908667
PLT	11:128325553:T:C	rs10893872	11	128325553	T	C	ETS1	-0.0246	0.0019	7.124e-38	known	-0.0127	0.00330748	0.00012	-0.0304807	0.00233831	7.86317e-39	NA	NA	NA	0.527057	0.515433	0.5919	0.521635	0.58871	0.253453	0.424528	0.57732
PLT	11:17088189:A:ACT	rs10660035	11	17088189	A	ACT	RPS13	-0.0162	0.002	1.746e-15	known	-0.0122	0.00424781	0.0041	-0.0173399	0.00231262	6.4975e-14	NA	NA	NA	0.812193	0.514861	0.516	0.514922	0.495665	0.624479	0.647754	0.828387
PLT	11:205021:C:G	rs72878027	11	205021	C	G	BET1L	0.0898	0.0027	1.37e-234	known	NA	NA	NA	0.089817	0.00274637	3.1055e-234	NA	NA	NA	NA	0.22826	0.2844	0.226763	0.28923	0.0672542	0.194575	0
PLT	11:2955166:CTCTA:C	rs149153412	11	2955167	CTCTA	C	PHLDA2	0.0164	0.0026	2.979e-10	known	0.0227	0.00643799	0.00043	0.0151558	0.00284187	9.66303e-08	NA	NA	NA	0.0729019	0.213321	0.2407	0.201092	0.242224	0.0592423	0.0770142	0.0772201
PLT	11:32861405:A:T	rs183811190	11	32861405	A	T	PRRG4	-0.0397	0.0062	1.906e-10	known	NA	NA	NA	-0.0396619	0.00622758	1.90819e-10	NA	NA	NA	NA	0.0361272	NA	0.033996	0.0195783	0.00650307	0.00909091	0
PLT	11:44598235:A:G	rs7123132	11	44598235	A	G	CD82	0.0129	0.002	1.882e-10	novel	0.0078	0.00413729	0.059	0.0144698	0.00231736	4.26766e-10	NA	NA	NA	0.199482	0.542767	0.5409	0.543227	0.566206	0.699586	0.517689	0.16838
PLT	11:47918362:A:T	rs58405523	11	47918362	A	T	NUP160	0.0277	0.003	5.628e-20	known	0.0248	0.00948515	0.009	0.0280399	0.003195	1.69892e-18	NA	NA	NA	0.0362093	0.159682	NA	0.169054	0.147002	0.191892	0.10049	0.08
PLT	11:5701409:G:C	rs3824949	11	5701409	G	C	TRIM5	-0.0177	0.0019	1.958e-20	known	-0.0212	0.00332741	1.7e-10	-0.0159645	0.002334	7.93342e-12	NA	NA	NA	0.455283	0.558269	0.5239	0.552242	0.531646	0.174695	0.503538	0.428571
PLT	11:57370742:C:T	rs78364821	11	57370742	C	T	SERPING1	0.0233	0.0026	5.514e-19	known	NA	NA	NA	0.0232618	0.00261327	5.53928e-19	NA	NA	NA	NA	0.266973	0.2883	0.28668	0.292025	0.112403	0.147482	0.120801
PLT	11:60118636:C:T	rs10897054	11	60118636	C	T	MS4A6E	0.0121	0.0022	2.385e-08	known	0.0107	0.00411476	0.0094	0.0127084	0.00256317	7.12243e-07	NA	NA	NA	0.205197	0.285472	0.3182	0.292127	0.330836	0.16567	0.162736	0.198065
PLT	11:61567753:C:A	rs174544	11	61567753	C	A	FADS1	0.037	0.002	1.778e-75	known	0.0307	0.00340605	2.2e-19	0.0404559	0.00249814	5.80174e-59	NA	NA	NA	0.388604	0.309114	0.3865	0.296041	0.402613	0.0688254	0.584135	0.564136
PLT	11:63956718:G:A	rs3888316	11	63956718	G	A	STIP1	-0.0188	0.0024	4.055e-15	known	NA	NA	NA	-0.0188102	0.00239522	4.06596e-15	NA	NA	NA	NA	0.365824	0.3067	0.343054	0.295101	0.164098	0.39218	0.283592
PLT	11:65462843:C:G	rs11227261	11	65462843	C	G	KAT5	-0.024	0.0021	6.762e-29	known	-0.0146	0.00485844	0.0026	-0.0262117	0.00239346	6.61325e-28	NA	NA	NA	0.133283	0.369938	0.2934	0.350681	0.282007	0.231318	0.235225	0.120026
PLT	11:68935419:G:A	rs12418451	11	68935419	G	A	LOC338694	0.0139	0.0024	1.242e-08	known	0.022	0.00886297	0.013	0.0131962	0.00253208	1.87337e-07	NA	NA	NA	0.0375636	0.296693	0.2846	0.2957	0.291979	0.101476	0.177725	0.0391528
PLT	11:72521287:G:A	rs11235598	11	72521287	G	A	ATG16L2	0.0178	0.0028	1.993e-10	known	0.0149	0.00448999	0.0009	0.0195723	0.00356721	4.09755e-08	NA	NA	NA	0.169506	0.119385	0.1781	0.120582	0.185879	0.0573168	0.0947867	0.055199
PLT	11:77507332:G:C	rs570786	11	77507332	G	C	RSF1	0.0162	0.002	1.969e-15	known	0.0158	0.00379332	3.2e-05	0.0164442	0.00242913	1.29347e-11	NA	NA	NA	0.254822	0.347299	0.4241	0.339423	0.426513	0.354954	0.349057	0.262274
PLT	11:85666440:A:C	rs556562	11	85666440	A	C	PICALM	0.0196	0.0023	1.97e-17	known	0.0141	0.0037263	0.00015	0.0229777	0.00293406	4.84031e-15	NA	NA	NA	0.731755	0.808233	0.8251	0.814752	0.817789	0.895215	0.738771	0.69473
PLT	11:8844909:G:A	rs7947631	11	8844909	G	A	ST5	-0.0239	0.002	5.377e-34	known	-0.0173	0.003731	3.4e-06	-0.0264354	0.00231408	3.22178e-30	NA	NA	NA	0.731458	0.494696	0.5868	0.501106	0.599769	0.293278	0.568558	0.602317
PLT	11:92471624:G:T	rs2852401	11	92471624	G	T	FAT3	-0.0138	0.0024	9.989e-09	novel	-0.0137	0.00373193	0.00025	-0.0138045	0.00313358	1.05653e-05	NA	NA	NA	0.269919	0.162596	0.1424	0.166775	0.136154	0.422855	0.154481	0.256739
PLT	11:94833022:C:G	rs641937	11	94833022	C	G	ENDOD1	0.0159	0.0027	2.375e-09	known	0.0114	0.00512696	0.026	0.0174962	0.00310697	1.79029e-08	NA	NA	NA	0.883247	0.833985	0.8101	0.843373	0.787277	0.60828	0.90566	0.871943
PLT	12:10054033:A:G	rs117261728	12	10054033	A	G	CLEC2A	-0.0411	0.0067	1.027e-09	known	NA	NA	NA	-0.0410992	0.00673189	1.02812e-09	NA	NA	NA	NA	0.031077	0.02363	0.0246242	0.0195627	0.0029837	0.00825472	0
PLT	12:111884608:T:C	rs3184504	12	111884608	T	C	SH2B3	-0.096	0.0023	7.04e-379	known	-0.0619	0.219418	0.78	-0.0959625	0.00230484	0	NA	NA	NA	0.999941	0.518084	0.5922	0.522571	0.600865	0.917433	0.745863	0.999357
PLT	12:115555530:C:T	rs35432	12	115555530	C	T	TBX3	-0.0177	0.002	3.281e-18	known	-0.0096	0.00390669	0.014	-0.0206456	0.00237707	3.79274e-18	NA	NA	NA	0.254783	0.382459	0.3498	0.376562	0.345046	0.471504	0.352594	0.254172
PLT	12:122216910:A:G	rs11553699	12	122216910	A	G	RHOF,TMEM120B	-0.1098	0.0035	4.71e-214	known	NA	NA	NA	-0.109771	0.00351536	9.24594e-214	NA	NA	NA	NA	0.135332	0.1075	0.122689	0.104443	0.0210296	0.0660377	0.000641849
PLT	12:12878572:CGGCCCCAGCCCCCGCGCCCGCCCGG:C	rs148910232	12	12878573	CGGCCCCAGCCCCCGCGCCCGCCCGG	C	APOLD1	0.0134	0.002	4.853e-11	known	0.0093	0.00338351	0.0061	0.0157813	0.00255729	6.78864e-10	NA	NA	NA	0.407724	0.286903	NA	0.255211	0.185166	0.0617992	0.151757	0.433862
PLT	12:20965320:AAGGATGAG:A	rs138932594	12	20965321	AAGGATGAG	A	SLCO1B3	0.0127	0.0022	1.676e-08	known	0.0142	0.00464231	0.0022	0.0121985	0.00256581	1.99242e-06	NA	NA	NA	0.149305	0.292019	0.253	0.29401	0.262385	0.152279	0.183649	0.179768
PLT	12:22610292:G:C	rs76639840	12	22610292	G	C	C2CD5	-0.1371	0.0167	2.719e-16	known	NA	NA	NA	-0.137069	0.016746	2.72772e-16	NA	NA	NA	NA	0.00571898	0.001589	0.0047971	0.000863558	0.000918485	0.00235849	0
PLT	12:24744134:A:G	rs34103124	12	24744134	A	G	LINC00477	0.0125	0.0022	1.521e-08	novel	0.0149	0.00496265	0.0026	0.0119233	0.00247266	1.42142e-06	NA	NA	NA	0.129154	0.678081	0.7001	0.673984	0.696141	0.199793	0.383255	0.109536
PLT	12:2511162:G:A	rs2370515	12	2511162	G	A	CACNA1C	-0.0183	0.0033	2.938e-08	known	NA	NA	NA	-0.018318	0.00330345	2.93954e-08	NA	NA	NA	NA	0.142931	0.1191	0.152309	0.118664	0.324483	0.0896226	0.0385109
PLT	12:29435480:G:A	rs2015599	12	29435480	G	A	LOC100506606	-0.0401	0.0019	1.87e-98	known	-0.032	0.00333284	7.7e-22	-0.0439648	0.00231734	3.18446e-80	NA	NA	NA	0.567269	0.459974	0.4604	0.461373	0.449309	0.646058	0.340802	0.48518
PLT	12:32871231:G:A	rs10844312	12	32871231	G	A	DNM1L	0.0159	0.0026	1.242e-09	known	0.0107	0.00429545	0.012	0.0190455	0.00331562	9.24418e-09	NA	NA	NA	0.22556	0.141494	0.1095	0.134698	0.10095	0.202662	0.101737	0.266494
PLT	12:40550702:T:C	rs17442910	12	40550702	T	C	LINC02471	-0.12	0.0153	4.434e-15	known	NA	NA	NA	-0.119959	0.015297	4.44686e-15	NA	NA	NA	NA	0.00685231	0.002124	0.00544606	0.00144009	0.000803305	0	0
PLT	12:4333919:T:C	rs11611647	12	4333919	T	C	CCND2-AS1	0.0152	0.0022	1.07e-11	known	0.0114	0.0036189	0.0016	0.0174882	0.00283631	7.01863e-10	NA	NA	NA	0.363364	0.210149	0.2145	0.210113	0.216053	0.237975	0.211584	0.20399
PLT	12:47034871:CAAATT:C	rs150122809	12	47034872	CAAATT	C	LOC100288798	0.0256	0.003	7.002e-18	known	0.0206	0.00396354	2e-07	0.0318537	0.00447419	1.08578e-12	NA	NA	NA	0.226188	0.072132	0.07431	0.0724026	0.0747093	0.360446	0.252381	0.164073
PLT	12:48208368:T:C	rs11168249	12	48208368	T	C	HDAC7	0.0268	0.0022	1.62e-35	known	0.0148	0.00570797	0.0094	0.0287682	0.00232513	3.73417e-35	NA	NA	NA	0.0924358	0.460567	0.51	0.458788	0.516974	0.641837	0.299528	0.0770218
PLT	12:54712308:G:A	rs10876550	12	54712308	G	A	COPZ1	0.0458	0.002	4.57e-121	known	0.0306	0.00364088	4.8e-17	0.0520131	0.00232216	4.86397e-111	NA	NA	NA	0.711265	0.559164	0.6758	0.579684	0.692146	0.873704	0.745192	0.632507
PLT	12:57019443:T:C	rs7973618	12	57019443	T	C	BAZ2A	0.0352	0.002	1.458e-70	known	0.0193	0.00351871	4e-08	0.0426519	0.00240224	1.6925e-70	NA	NA	NA	0.33139	0.366455	0.314	0.349775	0.292836	0.678864	0.332134	0.231613
PLT	12:6286080:G:C	rs10774407	12	6286080	G	C	CD9	-0.0519	0.0023	9.45e-111	known	NA	NA	NA	-0.0519304	0.00232237	1.12982e-110	NA	NA	NA	NA	0.496869	0.4563	0.508434	0.453979	0.808679	0.302381	0.436129
PLT	12:65005079:C:G	rs1716505	12	65005079	C	G	RASSF3	0.0351	0.002	2.94e-66	known	0.0214	0.0035009	9.7e-10	0.0422455	0.00251745	3.55456e-63	NA	NA	NA	0.47045	0.316803	0.3536	0.326208	0.365207	0.350956	0.294326	0.484476
PLT	12:68520694:G:A	rs1118865	12	68520694	G	A	IFNG	0.0127	0.002	2.744e-10	known	0.0101	0.00330438	0.0022	0.0141627	0.00252752	2.10333e-08	NA	NA	NA	0.503875	0.701817	0.6141	0.686145	0.597582	0.868826	0.732227	0.698577
PLT	12:740009:C:G	rs34038797	12	740009	C	G	NINJ2	-0.0263	0.002	2.798e-40	known	-0.0249	0.00372942	2.6e-11	-0.026877	0.00233692	1.32012e-30	NA	NA	NA	0.392791	0.480272	0.4407	0.462466	0.440922	0.304619	0.43617	0.482603
PLT	12:78220740:G:A	rs113825134	12	78220740	G	A	NAV3	-0.0174	0.0026	2.847e-11	known	-0.009	0.00881515	0.31	-0.0181589	0.00273054	2.92897e-11	NA	NA	NA	0.0366027	0.234156	0.2079	0.230974	0.215398	0.0462687	0.193396	0.0392031
PLT	12:80344468:C:T	rs2895747	12	80344468	C	T	PPP1R12A-AS1	-0.0217	0.0027	1.09e-15	known	-0.0158	0.00347931	5.2e-06	-0.0304764	0.00428746	1.17734e-12	NA	NA	NA	0.358408	0.920865	0.8694	0.91684	0.867723	0.522785	0.700472	0.370155
PLT	12:93850902:G:A	rs11107039	12	93850902	G	A	MRPL42	0.024	0.0024	6.798e-23	known	0.022	0.00380822	8e-09	0.0254777	0.00317809	1.08956e-15	NA	NA	NA	0.255951	0.157936	0.1866	0.165175	0.19233	0.052686	0.232311	0.212903
PLT	12:95379886:TAAA:T	rs35833668	12	95379887	TAAA	T	NDUFA12	0.0205	0.0029	2.98e-12	known	0.0193	0.00396734	1.1e-06	0.0218377	0.00435075	5.18829e-07	NA	NA	NA	0.224522	0.0766199	NA	0.072682	0.0350982	0.0598429	0.158711	0.140726
PLT	13:107561332:T:C	rs9558896	13	107561332	T	C	LINC00443	-0.0118	0.002	7.568e-09	known	-0.0077	0.00331562	0.02	-0.0142859	0.00258849	3.41174e-08	NA	NA	NA	0.514681	0.273842	0.1725	0.265081	0.166858	0.0829123	0.28184	0.462987
PLT	13:108960380:TGCTG:T	rs200748895	13	108960381	TGCTG	T	TNFSF13B	-0.053	0.0088	1.505e-09	known	NA	NA	NA	-0.0530467	0.00877704	1.50677e-09	NA	NA	NA	NA	0.0202044	0.0082	0.0231788	0.00489631	0.00413128	0.0212766	0
PLT	13:110489152:C:T	rs11618989	13	110489152	C	T	IRS2	-0.0505	0.003	5.15e-63	known	-0.033	0.00490698	1.8e-11	-0.0612297	0.00382527	1.20419e-57	NA	NA	NA	0.130355	0.102183	0.07171	0.0957447	0.0518433	0.0480129	0.0766509	0.0895619
PLT	13:114018038:C:A	rs9549753	13	114018038	C	A	GRTP1	-0.0316	0.0023	2.184e-42	known	NA	NA	NA	-0.0316387	0.00231883	2.23934e-42	NA	NA	NA	NA	0.531732	0.5875	0.568671	0.573453	0.420937	0.397163	0.318831
PLT	13:22343925:T:C	rs613813	13	22343925	T	C	FGF9	-0.0109	0.002	3.75e-08	novel	-0.0109	0.00336692	0.0013	-0.0109135	0.00244742	8.23008e-06	NA	NA	NA	0.596568	0.665243	0.6664	0.692443	0.656431	0.828118	0.792566	0.478093
PLT	13:33152316:C:A	rs9591136	13	33152316	C	A	PDS5B	0.0217	0.0021	1.018e-24	known	0.0162	0.00457445	0.0004	0.0231632	0.00238087	2.28503e-22	NA	NA	NA	0.154153	0.381914	0.4339	0.390009	0.428859	0.257541	0.312796	0.159383
PLT	13:41533981:T:C	rs9594466	13	41533981	T	C	ELF1	-0.0249	0.0024	2.378e-24	known	-0.0284	0.00441705	1.3e-10	-0.0233672	0.00293752	1.80044e-15	NA	NA	NA	0.173275	0.190452	0.1459	0.205985	0.141129	0.285978	0.117577	0.198077
PLT	13:47245633:G:C	rs7983898	13	47245633	G	C	LRCH1	0.0152	0.002	3.028e-14	known	0.0106	0.00352135	0.0026	0.0173138	0.00242152	8.69624e-13	NA	NA	NA	0.667453	0.651947	0.6968	0.681115	0.728136	0.517047	0.768868	0.682519
PLT	13:51383943:A:G	rs7989991	13	51383943	A	G	DLEU7-AS1	-0.0129	0.0019	1.618e-11	known	-0.01	0.00332316	0.0027	-0.0143645	0.00234434	8.94685e-10	NA	NA	NA	0.445525	0.570586	0.5802	0.572005	0.572539	0.695167	0.49763	0.446891
PLT	13:71236607:T:A	rs670179	13	71236607	T	A	LINC00348	0.0206	0.0021	6.179e-23	known	0.0206	0.00464242	9.4e-06	0.0206385	0.00234274	1.26177e-18	NA	NA	NA	0.150886	0.574058	0.5043	0.553775	0.494431	0.478603	0.455097	0.145887
PLT	13:72340262:T:C	rs7331398	13	72340262	T	C	DACH1	-0.014	0.0021	4.218e-11	known	-0.0078	0.00454099	0.086	-0.015672	0.00239186	5.67673e-11	NA	NA	NA	0.84143	0.375943	0.403	0.367707	0.402092	0.403244	0.549279	0.855584
PLT	13:78447373:T:A	rs1924930	13	78447373	T	A	EDNRB-AS1	-0.015	0.0026	1.414e-08	known	-0.0235	0.00879904	0.0075	-0.0141658	0.00277583	3.34026e-07	NA	NA	NA	0.963375	0.776081	0.8206	0.794584	0.815562	0.625319	0.828979	0.906536
PLT	13:95899716:C:A	rs4148435	13	95899716	C	A	ABCC4	0.0592	0.0028	1.02e-101	known	0.0553	0.00366672	2.1e-51	0.0642698	0.00420528	1.03025e-52	NA	NA	NA	0.713911	0.917543	0.9237	0.914319	0.929435	0.935788	0.840802	0.795103
PLT	14:101175967:G:A	rs10873520	14	101175967	G	A	DLK1	-0.04	0.0023	7.402e-69	known	-0.0284	0.00360707	3.1e-15	-0.0477369	0.00294625	5.08237e-59	NA	NA	NA	0.304635	0.191328	0.282	0.20247	0.287905	0.0805114	0.184397	0.237726
PLT	14:103566835:C:G	rs2297066	14	103566835	C	G	EXOC3L4	0.0485	0.0022	3.45e-107	known	0.0418	0.00384097	1.3e-27	0.0518432	0.00269679	2.56784e-82	NA	NA	NA	0.244655	0.24158	0.2298	0.242694	0.228267	0.191494	0.220519	0.269032
PLT	14:105757566:G:A	rs7146012	14	105757566	G	A	BRF1	0.0337	0.0022	2.104e-51	known	0.0321	0.00501336	1.6e-10	0.0341391	0.00249824	1.6793e-42	NA	NA	NA	0.154612	0.311316	0.3759	0.29362	0.384083	0.319323	0.25	0.117268
PLT	14:24691151:C:T	rs117531891	14	24691151	C	T	NEDD8,NEDD8-MDP1	0.0559	0.0064	1.371e-18	known	0.0559	0.00635268	1.4e-18	NA	NA	NA	NA	NA	NA	0.0745044	NA	0.009321	0.00207496	0.00776755	0.0105601	0.0200472	0.100128
PLT	14:31372321:GCT:G	rs34723659	14	31372322	GCT	G	STRN3	-0.0186	0.0027	3.044e-12	known	NA	NA	NA	-0.0185562	0.00266012	3.04896e-12	NA	NA	NA	NA	0.253356	0.2752	0.269427	0.275943	0.115296	0.136145	0.002574
PLT	14:51108109:TA:T	rs33964457	14	51108110	TA	T	SAV1	-0.0166	0.0023	9.234e-13	known	NA	NA	NA	-0.0166177	0.00232693	9.25143e-13	NA	NA	NA	NA	0.517773	NA	0.549734	0.605344	0.462639	0.657303	0.761214
PLT	14:53599024:G:A	rs11157951	14	53599024	G	A	DDHD1	0.0199	0.0031	1.273e-10	known	NA	NA	NA	0.0198935	0.00309367	1.27445e-10	NA	NA	NA	NA	0.832563	0.8862	0.858274	0.893843	0.447909	0.858491	0.970437
PLT	14:55735112:C:T	rs8011288	14	55735112	C	T	FBXO34	0.0165	0.0019	5.459e-18	known	0.0162	0.00333696	1.2e-06	0.0166785	0.00233376	8.91088e-13	NA	NA	NA	0.448069	0.432494	0.5298	0.444343	0.527634	0.636699	0.345519	0.395484
PLT	14:65487694:T:C	rs11627485	14	65487694	T	C	CHURC1-FNTB,FNTB,MAX	0.0253	0.0023	1.366e-27	known	NA	NA	NA	0.0253312	0.00232726	1.38001e-27	NA	NA	NA	NA	0.449842	0.4685	0.435994	0.481855	0.231479	0.411557	0.20437
PLT	14:68413769:G:T	rs7151917	14	68413769	G	T	RAD51B	-0.0404	0.0029	9.723e-43	known	-0.036	0.0115783	0.0019	-0.0407174	0.00304983	1.20043e-40	NA	NA	NA	0.0208237	0.173501	0.1135	0.16182	0.108545	0.204624	0.157957	0.0147436
PLT	14:69425467:T:C	rs117672662	14	69425467	T	C	ACTN1	-0.3857	0.027	2.489e-46	known	NA	NA	NA	-0.385695	0.0269886	2.56547e-46	NA	NA	NA	NA	0.0019543	0.0001926	0.00110218	0.000288684	0.00229727	0.0768322	0.000641026
PLT	14:73976934:T:C	rs8018967	14	73976934	T	C	HEATR4	-0.0111	0.002	1.835e-08	novel	-0.0085	0.00335921	0.012	-0.0124955	0.00243782	2.96658e-07	NA	NA	NA	0.523119	0.34357	0.4956	0.359544	0.507532	0.574138	0.429245	0.424773
PLT	14:81856323:G:A	rs4083463	14	81856323	G	A	STON2	-0.0182	0.002	4.644e-19	known	-0.0208	0.00366946	1.3e-08	-0.0170544	0.00246035	4.16617e-12	NA	NA	NA	0.283789	0.335511	0.2695	0.30967	0.275333	0.239622	0.400709	0.288288
PLT	14:92214471:GT:G	rs551486793	14	92214472	GT	G	CATSPERB	0.0167	0.003	2.115e-08	known	NA	NA	NA	0.016727	0.00298574	2.11677e-08	NA	NA	NA	NA	0.232947	NA	NA	NA	NA	NA	NA
PLT	14:93516398:T:G	rs36084521	14	93516398	T	G	ITPK1	0.0344	0.0031	3.656e-28	known	0.0325	0.00585426	2.7e-08	0.0351326	0.00369668	2.0353e-21	NA	NA	NA	0.0877366	0.109848	0.09153	0.113073	0.100806	0.170081	0.0851064	0.0942308
PLT	14:94847262:T:A	rs17580	14	94847262	T	A	SERPINA1	0.0328	0.0054	9.752e-10	known	NA	NA	NA	0.0328061	0.00536624	9.76257e-10	NA	NA	NA	NA	0.0486363	0.009124	0.0377432	0.00777202	0.00849403	0.0377358	0
PLT	14:96198688:G:A	rs11849149	14	96198688	G	A	TCL1A	-0.0182	0.0028	1.133e-10	known	-0.022	0.00719889	0.0022	-0.0175562	0.00307691	1.15894e-08	NA	NA	NA	0.0607427	0.170378	0.2046	0.162038	0.212846	0.212626	0.140995	0.133504
PLT	15:39274752:T:G	rs2411233	15	39274752	T	G	C15orf54	0.0251	0.002	8.364e-37	known	0.0253	0.00369678	7.4e-12	0.0250229	0.00234689	1.54422e-26	NA	NA	NA	0.281067	0.434642	NA	0.511992	0.508309	0.792732	0.537681	0.52
PLT	15:42237991:G:A	rs16972308	15	42237991	G	A	EHD4	-0.0241	0.0029	2.464e-16	known	-0.0212	0.00467838	5.8e-06	-0.0259809	0.00377953	6.24784e-12	NA	NA	NA	0.147043	0.106381	0.07526	0.103643	0.0734024	0.0978635	0.0801887	0.0865385
PLT	15:44027885:T:C	rs139974673	15	44027885	T	C	CATSPER2P1	0.1051	0.0074	1.431e-45	known	NA	NA	NA	0.105109	0.00741839	1.47195e-45	NA	NA	NA	NA	0.0249991	0.005159	0.0282394	0.0043554	0.00551724	0.0380048	0
PLT	15:47839785:G:T	rs8027136	15	47839785	G	T	SEMA6D	-0.0121	0.002	2.079e-09	novel	-0.0118	0.00404573	0.0036	-0.0121879	0.00232791	1.64605e-07	NA	NA	NA	0.22602	0.536296	0.5724	0.550963	0.579781	0.259673	0.367925	0.21134
PLT	15:50527201:AG:A	rs35119987	15	50527202	AG	A	SLC27A2	0.0221	0.003	2.322e-13	known	NA	NA	NA	0.0220963	0.00301498	2.3266e-13	NA	NA	NA	NA	0.194793	0.1729	0.185852	0.155331	0.0345659	0.115566	0.00128205
PLT	15:57462827:TATATATATATATA:T	rs202052973	15	57462828	TATATATATATATA	T	TCF12	-0.0295	0.0031	7.377e-22	known	NA	NA	NA	-0.0294689	0.00306703	7.42385e-22	NA	NA	NA	NA	0.178583	NA	0.176638	0.119565	0.602339	0.273585	0.495413
PLT	15:63341996:T:C	rs11071720	15	63341996	T	C	TPM1	0.0315	0.0021	2.289e-52	known	0.0179	0.0036105	6.7e-07	0.0381682	0.00252614	1.46057e-51	NA	NA	NA	0.336457	0.701677	0.6452	0.677394	0.628308	0.420719	0.693396	0.365979
PLT	15:65179287:C:G	rs2630503	15	65179287	C	G	PLEKHO2	0.0397	0.0026	9.989e-51	known	0.0289	0.00430083	1.8e-11	0.0462593	0.00336152	4.46356e-43	NA	NA	NA	0.816865	0.13664	0.209	0.152182	0.228996	0.171208	0.310142	0.702842
PLT	15:69854162:C:T	rs75458114	15	69854162	C	T	DRAIC	-0.0213	0.0034	6.569e-10	novel	-0.0207	0.00373253	2.8e-08	-0.0243244	0.00892856	0.00644343	NA	NA	NA	0.267852	0.0172515	0.02586	0.018569	0.0270581	0.0758795	0.158019	0.207851
PLT	15:75718669:G:T	rs8028182	15	75718669	G	T	SIN3A	-0.0193	0.0023	7.803e-17	known	-0.0167	0.00377235	9e-06	-0.0207811	0.00292536	1.2164e-12	NA	NA	NA	0.261271	0.192844	0.1886	0.202505	0.185228	0.523015	0.196934	0.183162
PLT	15:77260575:G:T	rs2404232	15	77260575	G	T	RCN2	-0.0178	0.0031	1.494e-08	known	NA	NA	NA	-0.0178334	0.0031495	1.49468e-08	NA	NA	NA	NA	0.163864	NA	0.171894	0.138332	0.0413616	0.124413	0.0792208
PLT	15:78530261:C:T	rs12910114	15	78530261	C	T	ACSBG1	0.0137	0.0022	6.371e-10	known	0.0131	0.00485726	0.0069	0.0138309	0.00248763	2.702e-08	NA	NA	NA	0.136272	0.317895	0.2744	0.293252	0.27477	0.195882	0.143026	0.131105
PLT	15:85323220:G:T	rs8023658	15	85323220	G	T	ZNF592	0.0153	0.0024	1.849e-10	known	NA	NA	NA	0.0152758	0.00239681	1.85117e-10	NA	NA	NA	NA	0.489156	NA	0.48846	0.547718	0.628624	0.54417	0.788514
PLT	15:91506422:A:T	rs8028409	15	91506422	A	T	RCCD1	-0.0228	0.0024	4.375e-21	known	-0.0156	0.00339604	4.7e-06	-0.0303583	0.0034561	1.58496e-18	NA	NA	NA	0.482405	0.129482	0.1559	0.148398	0.155153	0.137638	0.271327	0.496104
PLT	15:99248132:G:T	rs4966015	15	99248132	G	T	IGF1R	-0.029	0.0025	7.313e-31	known	-0.02	0.00386955	2.3e-07	-0.0354331	0.00329164	5.10965e-27	NA	NA	NA	0.239884	0.143608	0.1922	0.132983	0.196429	0.219894	0.230496	0.219152
PLT	16:11349678:C:T	rs243332	16	11349678	C	T	SOCS1	0.014	0.0024	3.11e-09	known	0.0058	0.00601939	0.33	0.0155451	0.00257728	1.6249e-09	NA	NA	NA	0.0894378	0.276629	0.273	0.295425	0.281992	0.273976	0.174584	0.155886
PLT	16:28506428:C:T	rs151233	16	28506428	C	T	APOBR	0.0639	0.0034	4.169e-77	known	NA	NA	NA	0.0639012	0.00343813	4.54207e-77	NA	NA	NA	NA	0.129573	0.1241	0.123976	0.123272	0.121027	0.0919811	0.0012837
PLT	16:30870957:A:G	rs4889622	16	30870957	A	G	BCL7C	0.0164	0.0026	4.203e-10	known	NA	NA	NA	0.0163676	0.00262037	4.20793e-10	NA	NA	NA	NA	0.73389	0.7059	0.726772	0.726983	0.755988	0.815914	0.918275
PLT	16:4643948:A:G	rs934924	16	4643948	A	G	C16orf96	0.0198	0.0027	5.284e-13	known	0.0284	0.00634148	7.7e-06	0.017808	0.00303865	4.6191e-09	NA	NA	NA	0.0730434	0.175696	0.1642	0.177014	0.152601	0.182038	0.0849057	0.145619
PLT	16:498906:ACT:A	rs140249978	16	498907	ACT	A	RAB11FIP3	0.0449	0.0039	4.765e-30	known	0.0256	0.00889226	0.004	0.0496703	0.00440201	1.60105e-29	NA	NA	NA	0.0423951	0.0769129	0.1311	0.0775974	0.127525	0.0529168	0.0212766	0.0212082
PLT	16:50154360:T:C	rs79773228	16	50154360	T	C	HEATR3	-0.0142	0.0021	2.885e-11	known	-0.0121	0.00352268	0.0006	-0.0154354	0.00268508	9.00742e-09	NA	NA	NA	0.348093	0.248919	NA	NA	NA	NA	NA	NA
PLT	16:53154361:A:G	rs11075750	16	53154361	A	G	CHD9	0.0167	0.0021	2.194e-15	known	0.0143	0.00448343	0.0015	0.0173933	0.00238634	3.13572e-13	NA	NA	NA	0.17284	0.399151	0.4014	0.381601	0.40075	0.286787	0.195035	0.172879
PLT	16:57584932:C:T	rs2404450	16	57584932	C	T	ADGRG5	-0.0123	0.002	1.241e-09	known	-0.0163	0.00339159	1.4e-06	-0.0100517	0.00252179	6.72278e-05	NA	NA	NA	0.550881	0.299691	0.3628	0.3243	0.385657	0.358824	0.431604	0.46129
PLT	16:58585369:C:A	rs7184114	16	58585369	C	A	CNOT1	0.0118	0.002	5.917e-09	known	0.0088	0.00353518	0.013	0.0132911	0.0024813	8.48879e-08	NA	NA	NA	0.671572	0.6849	0.6487	0.672477	0.629107	0.828233	0.535377	0.609677
PLT	16:69928145:AT:A	rs539258868	16	69928146	AT	A	WWP2	-0.0179	0.0031	5.097e-09	known	NA	NA	NA	-0.0178774	0.00305912	5.10176e-09	NA	NA	NA	NA	0.200148	NA	0.170521	0.300633	0.0783199	0.273764	0.069697
PLT	16:75389755:T:G	rs4888387	16	75389755	T	G	CFDP1	0.0161	0.0019	4.774e-17	known	0.0141	0.00332728	2.4e-05	0.0171668	0.00235405	3.04933e-13	NA	NA	NA	0.54059	0.595178	0.5697	0.588048	0.556164	0.326622	0.688679	0.541344
PLT	16:78558321:A:G	rs62033976	16	78558321	A	G	WWOX	0.0173	0.0026	2.838e-11	known	NA	NA	NA	0.0173034	0.00260016	2.84158e-11	NA	NA	NA	NA	0.686453	NA	0.73675	0.787298	0.430363	0.76087	0.651907
PLT	16:79755446:G:A	rs4575545	16	79755446	G	A	MAFTRR	0.0197	0.0021	5.115e-21	known	0.0166	0.00376823	1e-05	0.0210296	0.00251452	6.12148e-17	NA	NA	NA	0.276377	0.307087	0.3032	0.307762	0.297406	0.214993	0.158392	0.255141
PLT	16:81886935:CA:C	rs10580524	16	81886936	CA	C	PLCG2	-0.0202	0.0029	4.033e-12	known	NA	NA	NA	-0.0202355	0.00291745	4.03974e-12	NA	NA	NA	NA	0.21185	NA	0.234607	0.228807	0.241609	0.224599	0.0770252
PLT	16:83978402:A:G	rs4782861	16	83978402	A	G	OSGIN1	-0.0123	0.0021	9.64e-09	known	-0.006	0.00420308	0.15	-0.0145127	0.00249255	5.80482e-09	NA	NA	NA	0.771122	0.332352	0.4724	0.36126	0.481203	0.115438	0.496411	0.83004
PLT	16:85415465:C:G	rs4783183	16	85415465	C	G	MIR5093	-0.0371	0.0026	1.855e-45	known	-0.0299	0.00394053	3.1e-14	-0.0427251	0.00350672	3.85345e-34	NA	NA	NA	0.76725	0.876315	0.8405	0.869938	0.847526	0.806481	0.754717	0.847436
PLT	16:86436611:A:G	rs3950628	16	86436611	A	G	LINC00917	-0.0114	0.002	1.989e-08	novel	-0.0092	0.0035427	0.0098	-0.0124732	0.00247413	4.62234e-07	NA	NA	NA	0.323228	0.666161	0.7172	0.646612	0.713874	0.264956	0.568396	0.309615
PLT	16:88556004:G:A	rs62048971	16	88556004	G	A	ZFPM1	0.0318	0.0024	1.993e-40	known	0.021	0.00371067	1.5e-08	0.0394414	0.00312218	1.42079e-36	NA	NA	NA	0.336801	0.164458	0.2257	0.175387	0.220173	0.101311	0.194575	0.269677
PLT	16:9045462:G:C	rs9926137	16	9045462	G	C	USP7	-0.0272	0.0028	1.374e-21	known	-0.0393	0.0107106	0.00025	-0.0262362	0.00295125	6.14661e-19	NA	NA	NA	0.0248383	0.188733	0.153	0.203024	0.137881	0.421537	0.134434	0.0590501
PLT	17:16852187:A:G	rs34557412	17	16852187	A	G	TNFRSF13B	-0.142	0.0137	3.446e-25	known	NA	NA	NA	-0.142006	0.0136958	3.47505e-25	NA	NA	NA	NA	0.00716172	0.001251	0.0050564	0.00143926	0.00172137	0.00471698	0
PLT	17:18099991:T:C	rs8071834	17	18099991	T	C	ALKBH5	0.0143	0.0021	3.271e-11	novel	0.0182	0.00500342	0.00027	0.0133583	0.00237948	1.97909e-08	NA	NA	NA	0.124117	0.620271	0.565	0.610195	0.54627	0.674368	0.451537	0.103205
PLT	17:19848594:G:C	rs1638525	17	19848594	G	C	AKAP10	0.0201	0.002	1.025e-22	known	0.0165	0.00410825	5.8e-05	0.0212398	0.00235917	2.20512e-19	NA	NA	NA	0.205345	0.398298	0.3442	0.366285	0.340739	0.567842	0.407363	0.182519
PLT	17:1997444:G:C	rs4061659	17	1997444	G	C	SMG6	-0.0257	0.002	3.335e-38	known	-0.0173	0.00377355	4.7e-06	-0.0289665	0.00234202	3.95143e-35	NA	NA	NA	0.261747	0.579731	0.5869	0.576508	0.592923	0.369685	0.663121	0.301158
PLT	17:27792530:T:A	rs8065958	17	27792530	T	A	TAOK1	-0.0656	0.0022	8.43e-187	known	-0.0184	0.00979536	0.06	-0.068196	0.00231127	4.16278e-191	NA	NA	NA	0.961359	0.516447	0.5407	0.518922	0.548289	0.815753	0.584541	0.972365
PLT	17:33886072:TAA:T	rs144233266	17	33886073	TAA	T	SLFN14	0.064	0.003	6.23e-98	known	NA	NA	NA	0.0639989	0.00304721	7.15559e-98	NA	NA	NA	NA	0.173567	NA	0.18534	0.328811	0.250782	0.308874	0.35041
PLT	17:35766563:CA:C	rs140611363	17	35766564	CA	C	ACACA	0.0196	0.0023	5.899e-18	known	0.0145	0.0067615	0.031	0.0201887	0.00240363	4.50892e-17	NA	NA	NA	0.0638137	0.361773	0.3149	0.35118	0.310086	0.144897	0.167453	0.0250321
PLT	17:37083464:G:A	rs649997	17	37083464	G	A	LINC00672	0.0117	0.002	2.215e-09	known	0.0081	0.00330999	0.014	0.0135841	0.00241874	1.95373e-08	NA	NA	NA	0.539708	0.354035	0.4235	0.376964	0.425317	0.402582	0.211584	0.476834
PLT	17:3814585:T:TTTTC	rs71144146	17	3814585	T	TTTTC	P2RX1	-0.017	0.0028	1.08e-09	known	NA	NA	NA	-0.0170403	0.00279481	1.08121e-09	NA	NA	NA	NA	0.228459	NA	0.226504	0.203171	0.0774306	0.215476	0.280313
PLT	17:42446420:G:C	rs850736	17	42446420	G	C	ITGA2B	-0.0303	0.0019	1.35e-54	known	-0.016	0.00334663	1.9e-06	-0.0376133	0.0023928	1.165e-55	NA	NA	NA	0.425235	0.373897	0.4243	0.398765	0.430796	0.507135	0.383255	0.435256
PLT	17:4840868:G:A	rs1060431	17	4840868	G	A	SLC25A11	0.0833	0.0034	1.8e-135	known	0.1002	0.00512229	3e-85	0.0704281	0.00445378	2.64315e-56	NA	NA	NA	0.119478	0.0727985	0.09997	0.07788	0.0949914	0.231282	0.136792	0.0391528
PLT	17:53048342:T:TA	rs35999340	17	53048342	T	TA	STXBP4	0.0128	0.0022	6.115e-09	known	0.0122	0.00404513	0.0026	0.0130451	0.00262263	6.55972e-07	NA	NA	NA	0.781108	0.731171	0.7214	0.715742	0.728843	0.847181	0.827423	0.757069
PLT	17:56410041:A:G	rs2526377	17	56410041	A	G	TSPOAP1-AS1	0.0167	0.0019	2.747e-18	known	0.0187	0.00335877	2.7e-08	0.0157923	0.00233718	1.41097e-11	NA	NA	NA	0.50453	0.442127	0.5069	0.449164	0.51417	0.586866	0.462175	0.529754
PLT	17:57496970:A:C	rs9895429	17	57496970	A	C	LINC01476	-0.0225	0.0022	8.209e-25	known	-0.0238	0.00369411	1.1e-10	-0.0217925	0.00271624	1.03456e-15	NA	NA	NA	0.697229	0.236425	0.246	0.242629	0.24266	0.322684	0.308511	0.602448
PLT	17:64224775:C:T	rs8178824	17	64224775	C	T	APOH	0.0894	0.0068	3.066e-39	known	NA	NA	NA	0.089361	0.00681864	3.1326e-39	NA	NA	NA	NA	0.0297341	0.009403	0.0300905	0.00551044	0.00533643	0.0248227	0
PLT	17:67081278:A:G	rs77542162	17	67081278	A	G	ABCA6	-0.0436	0.0077	1.517e-08	novel	NA	NA	NA	-0.043648	0.00771222	1.51858e-08	NA	NA	NA	NA	0.022995	0.006652	0.0150395	0.00489349	0.00264125	0.00353774	0
PLT	17:72676980:C:CA	rs11448862	17	72676980	C	CA	RAB37	0.0138	0.0022	6.678e-10	known	0.0077	0.00368515	0.037	0.0173138	0.0028044	6.67469e-10	NA	NA	NA	0.601214	0.78372	0.7406	0.778153	0.750144	0.176301	0.489336	0.630155
PLT	17:738952:T:C	rs56336971	17	738952	T	C	NXN	-0.0141	0.0025	1.717e-08	known	NA	NA	NA	-0.0140799	0.00249719	1.71859e-08	NA	NA	NA	NA	0.310074	NA	0.200707	0.13139	0.261237	0.102679	0.0787402
PLT	17:73906222:G:T	rs3785437	17	73906222	G	T	FBF1	-0.0207	0.003	5.463e-12	known	-0.0245	0.00574433	2e-05	-0.019223	0.00351253	4.43574e-08	NA	NA	NA	0.0916206	0.123762	0.07614	0.114562	0.0688761	0.02352	0.0825472	0.07638
PLT	17:76124810:A:AG	rs3834968	17	76124810	A	AG	TMC6	-0.0157	0.0024	8.787e-11	known	-0.0158	0.00480264	0.001	-0.0156816	0.00280231	2.19562e-08	NA	NA	NA	0.140088	0.222432	NA	0.202753	0.18841	0.527737	0.178571	0.229028
PLT	17:7756999:C:CT	rs35202212	17	7756999	C	CT	KDM6B	-0.0206	0.0028	3.819e-13	known	NA	NA	NA	-0.0206006	0.00283683	3.82655e-13	NA	NA	NA	NA	0.770019	NA	0.713346	0.511816	0.479707	0.547855	0.60054
PLT	17:78074446:A:C	rs3816257	17	78074446	A	C	GAA,CCDC40	-0.0117	0.0019	1.521e-09	known	-0.0078	0.00333788	0.019	-0.0135972	0.00236823	9.39262e-09	NA	NA	NA	0.427749	0.390419	0.3548	0.38569	0.365141	0.173162	0.299517	0.376141
PLT	18:20720973:G:T	rs11082304	18	20720973	G	T	CABLES1	-0.0467	0.0019	4.76e-134	known	-0.0355	0.00331344	9.9e-27	-0.0520873	0.00230757	9.76114e-113	NA	NA	NA	0.524849	0.513634	0.4674	0.503771	0.470639	0.24632	0.397406	0.518686
PLT	18:41995504:A:G	rs75957619	18	41995504	A	G	LINC01478	0.0255	0.0025	1.402e-23	known	0.0253	0.00379484	2.6e-11	0.0256811	0.00343952	8.25564e-14	NA	NA	NA	0.254808	0.130709	0.1639	0.140325	0.162139	0.0821839	0.13948	0.209512
PLT	18:43566962:G:C	rs7244810	18	43566962	G	C	PSTPIP2	0.0178	0.0024	6.946e-14	known	0.016	0.00333262	1.6e-06	0.0197205	0.00339782	6.48591e-09	NA	NA	NA	0.435658	0.13316	0.1229	0.117609	0.137334	0.486518	0.260047	0.402975
PLT	18:48970113:G:GCA	rs398032829	18	48970113	G	GCA	LINC01630	-0.0169	0.0028	3.33e-09	known	NA	NA	NA	-0.0168531	0.00284949	3.33369e-09	NA	NA	NA	NA	0.218871	0.2786	0.237714	0.275182	0.257315	0.150966	0.161499
PLT	18:52598334:G:A	rs4445975	18	52598334	G	A	CCDC68	-0.014	0.0021	8.201e-11	known	-0.0173	0.00342172	4.2e-07	-0.0117706	0.00276054	2.00978e-05	NA	NA	NA	0.381074	0.227085	0.2259	0.231599	0.242084	0.0424138	0.129717	0.305806
PLT	18:56118358:C:T	rs41292412	18	56118358	C	T	MIR122,MIR3591	0.0708	0.0106	2.264e-11	known	NA	NA	NA	0.0708235	0.0105898	2.26736e-11	NA	NA	NA	NA	0.0125368	0.009577	0.00810005	0.00978699	0.00252583	0.00471698	0
PLT	18:57345190:C:T	rs72969820	18	57345190	C	T	CCBE1	-0.0279	0.0037	3.798e-14	known	NA	NA	NA	-0.0279394	0.00369192	3.80748e-14	NA	NA	NA	NA	0.115232	0.112	0.114247	0.106218	0.022069	0.0626478	0.00128535
PLT	18:60920854:C:T	rs17758695	18	60920854	C	T	BCL2	-0.0534	0.0068	4.96e-15	known	NA	NA	NA	-0.0533771	0.00681881	4.97383e-15	NA	NA	NA	NA	0.0295028	0.04482	0.0377677	0.0460336	0.0047094	0.0106383	0
PLT	18:67540723:A:G	rs1788100	18	67540723	A	G	CD226	0.0167	0.0023	6.327e-13	known	NA	NA	NA	0.0166513	0.00231485	6.33834e-13	NA	NA	NA	NA	0.47826	NA	0.465138	0.447738	0.759633	0.44964	0.339147
PLT	18:72911548:G:A	rs632157	18	72911548	G	A	ZADH2	-0.0351	0.0047	7.806e-14	known	NA	NA	NA	-0.0351382	0.00470168	7.82403e-14	NA	NA	NA	NA	0.0649982	0.02027	0.0599793	0.0184226	0.0601746	0.0695755	0.000641026
PLT	18:77231946:C:T	rs143068679	18	77231946	C	T	NFATC1	0.0498	0.0088	1.616e-08	novel	NA	NA	NA	0.0497533	0.00880787	1.61761e-08	NA	NA	NA	NA	0.018507	0.02505	0.0237385	0.0259366	0.0032147	0.00825472	0
PLT	18:813554:G:A	rs4121508	18	813554	G	A	YES1	0.0151	0.002	1.047e-13	known	0.0112	0.00350094	0.0014	0.0171408	0.00250281	7.46862e-12	NA	NA	NA	0.342737	0.306025	0.2402	0.294958	0.234888	0.496432	0.420616	0.299743
PLT	18:9618454:CA:C	rs11300430	18	9618455	CA	C	PPP4R1-AS1	0.0229	0.0026	3.779e-18	known	NA	NA	NA	0.0229425	0.00264155	3.79475e-18	NA	NA	NA	NA	0.740303	NA	0.766861	0.835959	0.821951	0.83419	0.974376
PLT	19:10463118:G:C	rs34536443	19	10463118	G	C	TYK2	-0.0551	0.0057	2.454e-22	known	NA	NA	NA	-0.0550508	0.00566309	2.47021e-22	NA	NA	NA	NA	0.0461181	0.03113	0.0426015	0.0285138	0.00964187	0.0153302	0
PLT	19:1082266:G:C	rs11878920	19	1082266	G	C	ARHGAP45	-0.0127	0.0022	4.367e-09	known	0.0007	0.00590028	0.91	-0.0147634	0.00232385	2.11396e-10	NA	NA	NA	0.103127	0.517089	NA	0.532375	0.572258	0.196451	0.525836	0.155224
PLT	19:11496792:G:A	rs4804163	19	11496792	G	A	EPOR	0.0639	0.0095	1.753e-11	known	0.0825	0.0178813	4e-06	0.0566	0.0112171	4.5172e-07	NA	NA	NA	0.00917903	0.0107295	0.02946	0.0102544	0.0269097	0.0422891	0.0827423	0.0141207
PLT	19:13052115:A:AT	.	19	13052115	A	AT	CALR	-0.0434	0.0065	2.165e-11	known	NA	NA	NA	-0.0433544	0.0064762	2.16862e-11	NA	NA	NA	NA	0.0340536	NA	0.044411	0.0179225	0.0719186	0.0415473	0.034076
PLT	19:14143151:G:C	rs2306191	19	14143151	G	C	IL27RA	-0.0199	0.0031	2.408e-10	known	-0.0205	0.00632171	0.0012	-0.0196363	0.00361003	5.35052e-08	NA	NA	NA	0.0888459	0.124768	0.07328	0.113434	0.0739559	0.0261521	0.274882	0.0503876
PLT	19:16206012:C:T	rs57843631	19	16206012	C	T	TPM4	-0.2255	0.0087	1.04e-147	known	NA	NA	NA	-0.225495	0.00871221	1.44079e-147	NA	NA	NA	NA	0.0191968	0.007181	0.0180215	0.0043153	0.0833142	0.0200472	0.000641026
PLT	19:19765499:C:T	rs45522544	19	19765499	C	T	ATP13A1	0.1413	0.0098	6.336e-47	known	NA	NA	NA	0.141324	0.00982372	6.53758e-47	NA	NA	NA	NA	0.0140344	0.001409	0.00849326	0.000288184	0.0021824	0.00589623	0
PLT	19:2172832:CTTG:C	rs148574708	19	2172833	CTTG	C	DOT1L	0.0277	0.0037	8.713e-14	known	NA	NA	NA	0.0276704	0.00370963	8.732e-14	NA	NA	NA	NA	0.110603	0.1144	0.100209	0.118145	0.0173683	0.0520095	0
PLT	19:33072069:G:A	rs10402931	19	33072069	G	A	PDCD5	0.0183	0.0023	1.73e-15	known	0.0088	0.00559972	0.12	0.0202189	0.00252088	1.05574e-15	NA	NA	NA	0.901681	0.682205	0.7632	0.709356	0.767151	0.917287	0.813397	0.917746
PLT	19:3457058:G:A	rs12980469	19	3457058	G	A	NFIC	-0.0153	0.0022	6.023e-12	known	-0.011	0.00376772	0.0034	-0.017534	0.0027484	1.77651e-10	NA	NA	NA	0.677554	0.230016	0.2928	0.246451	0.309689	0.367796	0.40684	0.749678
PLT	19:36044524:G:A	rs2251124	19	36044524	G	A	ATP4A	-0.0213	0.002	1.531e-25	known	-0.0228	0.00388149	4.5e-09	-0.0206767	0.00238865	4.89739e-18	NA	NA	NA	0.762654	0.628261	0.6779	0.606204	0.67311	0.702924	0.67217	0.749032
PLT	19:39178481:G:A	rs62121823	19	39178481	G	A	ACTN4	0.0434	0.0039	8.668e-29	known	0.0294	0.00725252	5.1e-05	0.0491218	0.00462524	2.41837e-26	NA	NA	NA	0.0557662	0.0665402	0.02621	0.057293	0.0221519	0.0491728	0.0650118	0.0435897
PLT	19:41826020:A:C	rs56254331	19	41826020	A	C	CCDC97	-0.0205	0.0031	2.746e-11	known	NA	NA	NA	-0.0205131	0.00308023	2.74966e-11	NA	NA	NA	NA	0.16983	0.222	0.155644	0.22764	0.0394707	0.101415	0.010296
PLT	19:43991833:C:T	rs73043618	19	43991833	C	T	PHLDB3	0.0202	0.0033	1.185e-09	known	0.0279	0.0057345	1.2e-06	0.0163124	0.00406849	6.0873e-05	NA	NA	NA	0.0941046	0.0893272	0.07079	0.0791334	0.0682493	0.148311	0.0642857	0.10116
PLT	19:4502282:C:T	rs13041	19	4502282	C	T	PLIN4	-0.0124	0.002	7.303e-10	known	-0.0123	0.00390603	0.0017	-0.0124761	0.00235385	1.1568e-07	NA	NA	NA	0.266883	0.526635	0.4718	0.506265	0.473168	0.349965	0.491706	0.362987
PLT	19:45716197:A:G	rs11667430	19	45716197	A	G	EXOC3L2	-0.0373	0.0021	1.109e-67	known	-0.0203	0.00487519	3e-05	-0.0414373	0.00239301	3.79943e-67	NA	NA	NA	0.132596	0.394599	0.4006	0.40552	0.395012	0.0713956	0.245283	0.0660622
PLT	19:49227043:G:A	rs11666792	19	49227043	G	A	RASIP1	0.0182	0.0023	4.121e-15	known	NA	NA	NA	0.0182368	0.00232281	4.13232e-15	NA	NA	NA	NA	0.538982	0.4322	0.483841	0.420348	0.187719	0.27451	0.0122581
PLT	19:50451070:C:T	rs146633266	19	50451070	C	T	SIGLEC11	-0.0221	0.0038	8.444e-09	novel	-0.0217	0.00385965	1.9e-08	-0.0471521	0.0312953	0.131893	NA	NA	NA	0.257754	0.00141759	0.01184	0.00445902	0.0122592	0.0066064	0.0437352	0.270323
PLT	19:51727962:C:A	rs3865444	19	51727962	C	A	CD33	-0.0198	0.0021	1.03e-20	known	-0.015	0.00416055	0.00032	-0.0214783	0.00246397	2.87008e-18	NA	NA	NA	0.196778	0.32555	0.363	0.321169	0.358213	0.0829689	0.5	0.173299
PLT	19:54676763:C:T	rs641738	19	54676763	C	T	TMC4	0.0173	0.002	1.117e-17	known	0.0131	0.00402937	0.0012	0.0187149	0.00233522	1.11225e-15	NA	NA	NA	0.217092	0.440622	0.3956	0.432104	0.395894	0.333832	0.352594	0.261628
PLT	19:55698245:G:A	rs4806469	19	55698245	G	A	PTPRH	-0.0234	0.0022	7.262e-26	known	-0.0313	0.003383	2e-20	-0.0173568	0.00295417	4.22326e-09	NA	NA	NA	0.439459	0.19156	0.2364	0.196728	0.24087	0.479306	0.42891	0.392718
PLT	19:57865082:T:C	rs862703	19	57865082	T	C	ZNF304	0.0135	0.0025	4.804e-08	novel	0.0183	0.00784042	0.02	0.0129418	0.00260019	6.4522e-07	NA	NA	NA	0.951014	0.725303	0.6756	0.708138	0.669937	0.575035	0.787736	0.953024
PLT	19:58951693:G:C	rs11084545	19	58951693	G	C	ZNF132	0.0165	0.0019	6.634e-18	known	0.0098	0.0033757	0.0036	0.019573	0.002314	2.71853e-17	NA	NA	NA	0.443694	0.479699	0.5527	0.506055	0.551615	0.767057	0.379717	0.484476
PLT	19:6802571:C:T	rs8106212	19	6802571	C	T	VAV1	-0.0856	0.0107	1.582e-15	known	NA	NA	NA	-0.0855877	0.0107382	1.58591e-15	NA	NA	NA	NA	0.0119572	0.009783	0.0102001	0.00748417	0.0746716	0.0129717	0
PLT	20:17627727:G:A	rs6034875	20	17627727	G	A	RRBP1	-0.0116	0.002	3.605e-09	known	-0.0116	0.00360943	0.0013	-0.0115929	0.00234288	7.49629e-07	NA	NA	NA	0.691023	0.580587	0.5742	0.587658	0.575374	0.82889	0.503538	0.720796
PLT	20:1930798:T:C	rs4630833	20	1930798	T	C	PDYN-AS1	-0.036	0.0021	5.131e-64	known	-0.0409	0.00361356	1e-29	-0.0333498	0.00263604	1.11834e-36	NA	NA	NA	0.694289	0.260735	0.2563	0.270154	0.253602	0.680124	0.386525	0.808729
PLT	20:26201702:G:C	rs529153205	20	26201702	G	C	MIR663AHG	0.1191	0.0094	1.431e-36	known	NA	NA	NA	0.119142	0.00943277	1.4568e-36	NA	NA	NA	NA	0.0178352	0.006306	NA	NA	NA	NA	NA
PLT	20:30294682:T:C	rs80054178	20	30294682	T	C	BCL2L1	0.1223	0.0078	2.02e-55	known	NA	NA	NA	0.122334	0.0078011	2.11019e-55	NA	NA	NA	NA	0.0224618	0.008916	0.0201503	0.00920598	0.00344432	0.0130024	0
PLT	20:32300671:G:A	rs34587839	20	32300671	G	A	PXMP4	0.0194	0.0032	1.217e-09	known	NA	NA	NA	0.0194337	0.00319741	1.21855e-09	NA	NA	NA	NA	0.154585	0.1611	0.158072	0.168682	0.0239899	0.0874704	0.0012837
PLT	20:3681399:G:C	rs4813634	20	3681399	G	C	SIGLEC1	-0.0121	0.0019	4.861e-10	known	-0.0151	0.00347592	1.4e-05	-0.010752	0.00235223	4.85647e-06	NA	NA	NA	0.654136	0.589883	0.6626	0.600087	0.662209	0.760494	0.729323	0.772544
PLT	20:39257872:A:G	rs2865511	20	39257872	A	G	MAFB	0.0126	0.0019	8.824e-11	known	0.0098	0.00333113	0.0032	0.014062	0.00239614	4.39887e-09	NA	NA	NA	0.469984	0.630324	0.5962	0.599194	0.607657	0.871153	0.569575	0.430502
PLT	20:42816845:G:A	rs6103669	20	42816845	G	A	JPH2	-0.0194	0.0026	3.351e-14	known	NA	NA	NA	-0.0194329	0.00256236	3.35942e-14	NA	NA	NA	NA	0.287121	0.2502	0.268027	0.232873	0.136552	0.121749	0.00705128
PLT	20:45944659:G:C	rs17726337	20	45944659	G	C	ZMYND8	0.0385	0.0062	4.648e-10	known	NA	NA	NA	0.038512	0.00618115	4.65316e-10	NA	NA	NA	NA	0.037363	0.01405	0.0307962	0.0169735	0.00884041	0.0283019	0
PLT	20:49102815:G:A	rs6063526	20	49102815	G	A	PTPN1	0.013	0.0021	7.277e-10	known	0.008	0.00395439	0.044	0.0150031	0.00249474	1.81289e-09	NA	NA	NA	0.228217	0.315121	0.3531	0.328482	0.367783	0.202827	0.377069	0.22365
PLT	20:52209881:G:A	rs113303376	20	52209881	G	A	ZNF217	-0.0174	0.0031	2.365e-08	novel	-0.0162	0.004699	0.00057	-0.0182852	0.00414919	1.04869e-05	NA	NA	NA	0.188704	0.0889017	0.0497	0.0813162	0.0395725	0.132117	0.112293	0.187176
PLT	20:54987048:CTCA:C	rs72509155	20	54987049	CTCA	C	CASS4	0.0319	0.0038	6.489e-17	known	NA	NA	NA	0.03194	0.00382241	6.51192e-17	NA	NA	NA	NA	0.101872	0.0948	0.104505	0.0932106	0.32675	0.0966981	0.00128205
PLT	20:56054886:C:G	rs7351513	20	56054886	C	G	CTCFL	0.0129	0.002	1.202e-10	known	0.0162	0.00395421	4.1e-05	0.0117509	0.00232237	4.19779e-07	NA	NA	NA	0.228262	0.477048	0.4162	0.460514	0.423881	0.400046	0.292453	0.206298
PLT	20:57598808:G:A	rs41303899	20	57598808	G	A	TUBB1	-0.6851	0.0315	4.2e-105	known	NA	NA	NA	-0.685099	0.0314658	4.93157e-105	NA	NA	NA	NA	0.00135966	0.0007301	0.00110246	0.000863558	0.000114916	0	0.000641849
PLT	20:61060986:C:G	rs6121406	20	61060986	C	G	GATA5	-0.016	0.0024	1.324e-11	known	NA	NA	NA	-0.0160282	0.00236893	1.32616e-11	NA	NA	NA	NA	0.559324	0.4746	0.534563	0.455383	0.902344	0.677305	0.394872
PLT	20:62348327:C:T	rs4809328	20	62348327	C	T	ZGPAT	0.0169	0.0024	4.739e-12	known	NA	NA	NA	0.0169072	0.00244565	4.7476e-12	NA	NA	NA	NA	0.666073	0.7391	0.696891	0.737889	0.704169	0.67891	0.359355
PLT	20:8609588:A:T	rs1883932	20	8609588	A	T	PLCB1	-0.0205	0.0023	8.151e-19	known	NA	NA	NA	-0.0205032	0.00231467	8.18784e-19	NA	NA	NA	NA	0.508042	NA	0.514822	0.512424	0.708785	0.615476	0.341699
PLT	21:16377682:G:GCCCCCC	rs139790892	21	16377682	G	GCCCCCC	NRIP1	-0.0209	0.0032	8.669e-11	known	NA	NA	NA	-0.0209475	0.0032284	8.68155e-11	NA	NA	NA	NA	0.153564	NA	NA	NA	NA	NA	NA
PLT	21:35349285:T:C	rs1034332	21	35349285	T	C	LOC101928126	0.0194	0.0026	4.901e-14	known	0.0175	0.00722546	0.016	0.0197156	0.0027606	9.23088e-13	NA	NA	NA	0.0567585	0.22908	0.1721	0.218409	0.163882	0.300299	0.252955	0.0681234
PLT	21:36404290:A:G	rs4257458	21	36404290	A	G	RUNX1	0.0212	0.0021	2.931e-24	known	0.0156	0.00432833	0.00032	0.0229143	0.00238221	6.69283e-22	NA	NA	NA	0.189836	0.390131	0.3409	0.361941	0.346951	0.283345	0.193853	0.248718
PLT	21:39846142:G:A	rs34825969	21	39846142	G	A	ERG	0.0291	0.0026	1.057e-29	known	0.0277	0.00396844	2.8e-12	0.0300666	0.00337266	4.90857e-19	NA	NA	NA	0.230591	0.135453	NA	0.125398	0.102699	0.0720081	0.177198	0.277254
PLT	21:43353369:G:GT	rs34078516	21	43353369	G	GT	C2CD2	-0.0153	0.0027	7.714e-09	known	NA	NA	NA	-0.0153192	0.00265286	7.72096e-09	NA	NA	NA	NA	0.29975	NA	0.289125	0.239738	0.202263	0.247734	0.0137435
PLT	22:19699283:A:C	rs738135	22	19699283	A	C	2021-09-05	-0.0206	0.002	1.533e-24	known	-0.0242	0.00360077	1.9e-11	-0.0189532	0.00242828	5.95663e-15	NA	NA	NA	0.449635	0.525088	0.4669	0.50262	0.450289	0.651026	0.67891	0.498057
PLT	22:21110927:T:A	rs190123700	22	21110927	T	A	PI4KA	0.0416	0.0065	1.659e-10	known	0.0411	0.00820788	5.7e-07	0.0426234	0.0107136	6.9388e-05	NA	NA	NA	0.0464646	0.0145235	NA	0.0106762	0.00907441	0.00650709	0.0157767	0.0538262
PLT	22:28181399:C:T	rs2283847	22	28181399	C	T	MN1	-0.0155	0.0019	1.108e-15	known	-0.0151	0.00331932	5.4e-06	-0.0157275	0.00238336	4.14908e-11	NA	NA	NA	0.46378	0.554775	0.6148	0.579405	0.622984	0.33046	0.491726	0.368082
PLT	22:29692497:G:T	rs131190	22	29692497	G	T	EWSR1	0.0214	0.003	1.878e-12	known	0.0233	0.00789974	0.0031	0.0211126	0.00329961	1.57086e-10	NA	NA	NA	0.953937	0.857393	0.8893	0.868723	0.888825	0.915418	0.911137	0.965894
PLT	22:30717739:T:C	rs28360656	22	30717739	T	C	TBC1D10A	-0.0197	0.0025	1.37e-15	known	-0.0258	0.00602199	1.8e-05	-0.018445	0.00269937	8.32341e-12	NA	NA	NA	0.0823107	0.241096	0.1606	0.221709	0.156772	0.150513	0.148585	0.141667
PLT	22:37462936:A:G	rs855791	22	37462936	A	G	TMPRSS6	-0.0245	0.0019	1.987e-37	known	-0.0171	0.00334325	3e-07	-0.0280751	0.0023364	2.95799e-33	NA	NA	NA	0.43495	0.561491	0.6529	0.56456	0.657135	0.855632	0.524823	0.458065
PLT	22:41723113:G:A	rs62238180	22	41723113	G	A	ZC3H7B	0.0246	0.004	8.791e-10	known	NA	NA	NA	0.0246211	0.00401653	8.80024e-10	NA	NA	NA	NA	0.0908929	0.0455	0.0820247	0.046947	0.014112	0.0343602	0.0012837
PLT	22:44324727:C:G	rs738409	22	44324727	C	G	PNPLA3	-0.038	0.0021	2.722e-70	known	-0.0427	0.00332286	9.7e-38	-0.0346315	0.00280263	4.55347e-35	NA	NA	NA	0.457106	0.215793	0.2274	0.224289	0.226513	0.139093	0.502364	0.381477
PLT	22:50628937:G:A	rs75107793	22	50628937	G	A	TRABD	0.1072	0.0045	8.84e-128	known	NA	NA	NA	0.107183	0.00445711	1.12166e-127	NA	NA	NA	NA	0.0732776	0.1052	0.0690661	0.109096	0.0124024	0.0294811	0
PLT	X:102925716:C:T	rs11092455	X	102925716	C	T	MORF4L2	0.011	0.002	2.275e-08	novel	NA	NA	NA	0.0110296	0.00197322	2.27729e-08	NA	NA	NA	NA	0.392666	NA	0.415048	0.408266	0.379703	0.360927	0.525687
PLT	X:109933231:C:A	rs56692788	X	109933231	C	A	CHRDL1	-0.0153	0.002	5.396e-14	novel	NA	NA	NA	-0.0152693	0.00202996	5.40758e-14	NA	NA	NA	NA	0.372857	NA	NA	NA	NA	NA	NA
PLT	X:114791607:CA:C	rs543181042	X	114791608	CA	C	PLS3-AS1	0.0123	0.0019	2.068e-10	novel	NA	NA	NA	0.0123079	0.00193636	2.07028e-10	NA	NA	NA	NA	0.435469	NA	0.413423	0.372699	0.267556	0.472172	0.441267
PLT	X:129093874:G:C	rs1024180	X	129093874	G	C	UTP14A	0.021	0.0024	1.995e-18	novel	0.0175	0.00326822	9.3e-08	0.0252269	0.00354023	1.03682e-12	NA	NA	NA	0.245873	0.0801672	0.09768	0.0829938	0.104031	0.0496959	0.137031	0.249471
PLT	X:130590946:A:G	rs11797839	X	130590946	A	G	OR13H1	0.0097	0.0016	2.875e-09	novel	0.0058	0.00289038	0.045	0.0114515	0.00196776	5.90524e-09	NA	NA	NA	0.680397	0.618628	0.6184	0.592749	0.630272	0.338693	0.484298	0.648262
PLT	X:153192433:C:A	rs2269369	X	153192433	C	A	ARHGAP4	0.0284	0.0034	1.614e-16	novel	0.0284	0.00344444	1.6e-16	NA	NA	NA	NA	NA	NA	0.274096	NA	0.004599	0.000281717	0.00342075	0.00271232	0.13141	0.210526
PLT	X:19823806:A:G	rs57525297	X	19823806	A	G	SH3KBP1	-0.0145	0.0026	4.231e-08	novel	-0.0204	0.005806	0.00045	-0.0129197	0.00296191	1.2895e-05	NA	NA	NA	0.0690888	0.118779	0.2163	0.139251	0.234109	0.634636	0.155229	0.0135841
PLT	X:24671333:G:A	rs5944665	X	24671333	G	A	PCYT1B-AS1	0.0114	0.0016	3.233e-12	novel	0.0105	0.00292827	0.00032	0.0117433	0.00196453	2.26587e-09	NA	NA	NA	0.68973	0.611765	0.5858	0.596859	0.585524	0.571304	0.662866	0.704475
PLT	X:39710195:C:T	rs3002416	X	39710195	C	T	MIR3937	0.0316	0.0016	8.619e-83	known	0.0174	0.00279929	5.4e-10	0.0390024	0.0020215	6.68714e-83	NA	NA	NA	0.649414	0.408682	0.3748	0.409138	0.372022	0.120795	0.355628	0.739505
PLT	X:57528652:TA:T	rs34525763	X	57528653	TA	T	FAAH2	-0.0167	0.003	1.518e-08	novel	-0.0167	0.00295513	1.5e-08	NA	NA	NA	NA	NA	NA	0.681524	NA	0.8291	0.760933	0.821564	0.105209	0.53958	0.649582
PLT	X:65225504:G:T	rs147424714	X	65225504	G	T	MIR223	0.0655	0.0083	2.256e-15	novel	NA	NA	NA	0.065504	0.00826403	2.26257e-15	NA	NA	NA	NA	0.0152671	0.008206	0.010657	0.00989346	0.00222374	0.00647249	0
PLT	X:67919944:G:A	rs56008802	X	67919944	G	A	STARD8	-0.0325	0.0031	5.835e-25	novel	NA	NA	NA	-0.0324865	0.00314849	5.88231e-25	NA	NA	NA	NA	0.102748	0.09983	0.0966206	0.102476	0.0139271	0.0435484	0
PLT	X:71495388:T:TCTA	rs34563981	X	71495388	T	TCTA	RPS4X	-0.0125	0.002	7.556e-10	novel	-0.0155	0.00273633	1.6e-08	-0.00886865	0.00304123	0.00354418	NA	NA	NA	0.570537	0.886734	0.8336	0.886903	0.832949	0.972052	0.751634	0.468039
PLT	X:76870485:G:GTTG	.	X	76870485	G	GTTG	ATRX	0.0146	0.0022	5.897e-11	novel	NA	NA	NA	0.0145811	0.00222737	5.90583e-11	NA	NA	NA	NA	0.251777	NA	NA	NA	NA	NA	NA
PLT	X:80848500:C:CT	rs763617870	X	80848500	C	CT	SH3BGRL	-0.047	0.0086	4.83e-08	novel	NA	NA	NA	-0.0470324	0.008618	4.83313e-08	NA	NA	NA	NA	0.0150201	0.01959	0.0128699	0.0149665	0.00155521	0.00330579	0.00104275
c. Medication usage
Trait	LeadVariant	rsID	CHR	BP	REF	ALT	ClosestGene	Meta_Beta	Meta_SE	Meta_P	Novel	BBJ_Beta	BBJ_SE	BBJ_P	UKB_Beta	UKB_SE	UKB_P	FG_Beta	FG_SE	FG_P	ALT_Freq_in_BBJ	ALT_Freq_in_UKB	ALT_Freq_in_FG	AF_nfe	AF_fin	AF_afr	AF_amr	AF_eas
A02B	06:31175946:A:C	rs1619179	6	31175946	A	C	HCG27	-0.0701	0.0106	4.321e-11	known	NA	NA	NA	-0.0700569	0.0106265	4.3e-11	NA	NA	NA	0	0.156447	0.0865	0.122064	0.0860679	0.0244659	0.0377358	0
A02B	07:21589083:T:G	rs4358685	7	21589083	T	G	DNAH11	-0.0447	0.0077	6.556e-09	known	NA	NA	NA	-0.0447	0.00770435	6.6e-09	NA	NA	NA	NA	0.554061	0.5063	0.54138	0.511521	0.881649	0.672577	0.954429
A02B	08:73852753:A:G	rs1384103	8	73852753	A	G	KCNB2	-0.0404	0.0071	1.373e-08	novel	-0.0328469	0.0154106	0.0330524	-0.0424	0.00801324	1.2e-07	NA	NA	NA	0.938527	0.648587	0.6142	0.647792	0.617273	0.640442	0.781991	0.963415
A02B	09:22098619:A:G	rs2891168	9	22098619	A	G	CDKN2B-AS1	0.0315	0.0053	3.355e-09	novel	0.0390902	0.00739535	1.25173e-07	0.0233162	0.00768067	0.0024	NA	NA	NA	0.475054	0.488455	0.4319	0.490121	0.434044	0.203448	0.460993	0.477273
A02B	12:56385579:C:T	rs11611029	12	56385579	C	T	RAB5B	0.0316	0.0057	3.009e-08	known	0.0171831	0.00837569	0.0402141	0.0442031	0.00780648	1.5e-08	NA	NA	NA	0.290971	0.438548	0.4324	0.436297	0.432002	0.104536	0.440758	0.447674
A02B	15:80913584:G:A	rs78142448	15	80913584	G	A	ARNT2	0.1585	0.0288	3.579e-08	novel	0.158548	0.0287723	3.57921e-08	NA	NA	NA	NA	NA	NA	0.0185529	NA	NA	NA	NA	NA	NA	NA
A10	01:114377568:A:G	rs2476601	1	114377568	A	G	PTPN22	-0.1106	0.0191	6.527e-09	known	NA	NA	NA	-0.1106	0.0190652	6.5e-09	NA	NA	NA	NA	0.89769	0.8528	0.886272	0.850806	0.983242	0.96816	1
A10	01:117532790:C:T	rs1127215	1	117532790	C	T	PTGFRN	-0.0441	0.008	3.844e-08	novel	-0.0419539	0.0109645	0.000130052	-0.0465921	0.0117705	7.5e-05	NA	NA	NA	0.278135	0.420628	0.3497	0.409991	0.345821	0.357965	0.56057	0.240645
A10	01:154285487:A:G	rs7528167	1	154285487	A	G	AQP10	0.047	0.008	4.178e-09	novel	0.0459315	0.0107044	1.77953e-05	0.048309	0.0120214	5.9e-05	NA	NA	NA	0.312982	0.371958	0.4082	0.35366	0.397629	0.439753	0.345972	0.220284
A10	01:214159256:T:C	rs340874	1	214159256	T	C	PROX1-AS1	0.0488	0.0076	1.667e-10	known	0.0364861	0.0100758	0.000293283	0.0654	0.011703	2.3e-08	NA	NA	NA	0.384963	0.571042	0.4299	0.519131	0.428571	0.163674	0.394799	0.401671
A10	01:219688634:T:C	rs2494195	1	219688634	T	C	LOC102723886	0.0437	0.0079	3.634e-08	novel	0.0344378	0.0106847	0.00126806	0.055	0.0118302	3.3e-06	NA	NA	NA	0.3076	0.593827	0.6008	0.605003	0.609447	0.536982	0.354265	0.280128
A10	01:229672955:G:A	rs348330	1	229672955	G	A	ABCB10	-0.0569	0.0083	8.488e-12	novel	-0.0570939	0.0114583	6.26854e-07	-0.0567	0.012133	3e-06	NA	NA	NA	0.284168	0.634525	0.6445	0.649221	0.643642	0.164215	0.444181	0.314599
A10	01:40036847:G:C	rs2293476	1	40036847	G	C	LOC101929516	0.0632	0.0097	7.807e-11	known	0.0495221	0.0136642	0.000289836	0.077206	0.0138222	2.3e-08	NA	NA	NA	0.152505	0.227616	0.216	0.247794	0.218642	0.0382319	0.0966981	0.11018
A10	01:51256091:C:T	rs58432198	1	51256091	C	T	FAF1	-0.0806	0.0124	9.068e-11	novel	-0.0802987	0.0170349	2.43178e-06	-0.0810325	0.0182134	8.6e-06	NA	NA	NA	0.0919408	0.117769	0.06405	0.102672	0.0590098	0.0318025	0.0625	0.0957584
A10	02:111859287:C:A	rs12052410	2	111859287	C	A	ACOXL-AS1	-0.0538	0.0098	4.333e-08	novel	-0.0514917	0.0117132	1.10251e-05	-0.0592219	0.0180216	0.001	NA	NA	NA	0.259235	0.118835	0.1053	0.0989344	0.113902	0.100741	0.248227	0.258398
A10	02:120231070:C:G	rs3731600	2	120231070	C	G	SCTR	-0.1323	0.0234	1.587e-08	novel	-0.132304	0.0234087	1.58673e-08	NA	NA	NA	NA	NA	NA	0.0472382	NA	NA	0	0	0	0	0.000641849
A10	02:165508389:C:T	rs10184004	2	165508389	C	T	COBLL1	-0.0734	0.0099	1.552e-13	known	-0.0651428	0.0183764	0.000392729	-0.0768649	0.011829	8.1e-11	NA	NA	NA	0.0798709	0.407152	0.3572	0.411202	0.335731	0.737509	0.244681	0.0899743
A10	02:196948592:G:A	rs2090670	2	196948592	G	A	DNAH7	0.0494	0.0085	6.637e-09	novel	0.0478405	0.0107758	9.01077e-06	0.0520985	0.0139307	0.00018	NA	NA	NA	0.293516	0.223361	0.2153	0.226576	0.216138	0.326817	0.320331	0.382008
A10	02:227116365:A:G	rs2972143	2	227116365	A	G	LOC646736	0.0769	0.0099	9.952e-15	known	0.0591268	0.0172487	0.000608293	0.0856	0.0121443	1.8e-12	NA	NA	NA	0.910926	0.646269	0.6388	0.642876	0.626295	0.676207	0.790094	0.92471
A10	02:234191103:T:A	rs117809958	2	234191103	T	A	ATG16L1	0.2995	0.0442	1.194e-11	novel	0.299471	0.0441633	1.19363e-11	NA	NA	NA	NA	NA	NA	0.0168394	NA	0.005028	0.00175097	0.00345622	0	0	0.0186375
A10	02:27730940:T:C	rs1260326	2	27730940	T	C	GCKR	0.0673	0.0076	8.061e-19	known	0.0593318	0.0098812	1.91905e-09	0.0787	0.0118633	3.3e-11	NA	NA	NA	0.441596	0.606804	0.6494	0.600468	0.637176	0.8653	0.685714	0.499351
A10	02:43672508:T:G	rs77059113	2	43672508	T	G	THADA	-0.1753	0.0224	4.498e-15	known	NA	NA	NA	-0.175301	0.0223592	4.5e-15	NA	NA	NA	NA	0.0738735	0.03394	0.0636517	0.0339471	0.0125144	0.0306604	0
A10	02:60583665:G:A	rs243024	2	60583665	G	A	MIR4432HG	0.0502	0.0079	1.627e-10	novel	0.0424857	0.0105973	6.09522e-05	0.0595527	0.0116866	3.5e-07	NA	NA	NA	0.683622	0.449304	0.4462	0.457541	0.44099	0.369072	0.535461	0.677649
A10	02:629244:A:C	rs12463617	2	629244	A	C	TMEM18	0.0703	0.0113	5.356e-10	novel	0.101439	0.0167044	1.25843e-09	0.0438	0.0154225	0.0045	NA	NA	NA	0.903023	0.828577	0.8385	0.830351	0.842348	0.770963	0.879717	0.933248
A10	03:121975324:ATTC:A	rs141259107	3	121975325	ATTC	A	CASR	-0.0578	0.01	7.429e-09	novel	-0.0577517	0.00999002	7.42854e-09	NA	NA	NA	NA	NA	NA	0.568557	0.314374	0.3024	0.320868	0.304159	0.114286	0.376485	0.530679
A10	03:123069058:C:T	rs11720108	3	123069058	C	T	ADCY5	-0.0942	0.0135	2.672e-12	known	-0.342102	0.445463	0.442505	-0.0939759	0.0134753	3.1e-12	NA	NA	NA	0.000149765	0.249579	0.175	0.211586	0.172811	0.147518	0.298349	0.000641849
A10	03:12329783:C:T	rs17036160	3	12329783	C	T	PPARG	-0.1203	0.0153	4.097e-15	known	-0.125658	0.0286498	1.1545e-05	-0.118091	0.0181218	7.2e-11	NA	NA	NA	0.0308847	0.118161	0.1699	0.128346	0.164162	0.0230286	0.0957447	0.0413437
A10	03:124921457:C:T	rs9873519	3	124921457	C	T	SLC12A8	0.0475	0.0078	1.009e-09	novel	0.0475939	0.0104559	5.31667e-06	0.0475	0.0116543	4.6e-05	NA	NA	NA	0.325573	0.532363	0.5807	0.543652	0.589308	0.325892	0.387255	0.324538
A10	03:185526062:A:G	rs7630554	3	185526062	A	G	IGF2BP2	0.1239	0.008	2.381e-54	known	0.131417	0.0103632	7.51929e-37	0.112858	0.0125017	1.8e-19	NA	NA	NA	0.337643	0.314403	0.3059	0.328037	0.312353	0.775307	0.286223	0.249677
A10	03:186665645:C:T	rs3887925	3	186665645	C	T	ST6GAL1	0.0514	0.0076	1.071e-11	novel	0.0432504	0.00991542	1.28916e-05	0.0629	0.0117202	8e-08	NA	NA	NA	0.426802	0.549358	0.4638	0.537417	0.462579	0.202949	0.395981	0.505161
A10	03:187684310:A:G	rs2292893	3	187684310	A	G	LINC01991	-0.0468	0.0079	3.41e-09	novel	-0.0489835	0.010692	4.62007e-06	-0.0442	0.011807	0.00018	NA	NA	NA	0.30273	0.548507	0.5662	0.556585	0.572007	0.434262	0.354265	0.35843
A10	03:23457080:T:C	rs13094957	3	23457080	T	C	MIR548AC	-0.1118	0.0099	1.062e-29	known	-0.107971	0.0135855	1.90278e-15	-0.115988	0.0143742	7.1e-16	NA	NA	NA	0.156388	0.204482	0.3131	0.20387	0.324885	0.350855	0.120853	0.193445
A10	03:63982670:C:T	rs112674299	3	63982670	C	T	ATXN7	-0.0717	0.0089	8.502e-16	novel	-0.065575	0.0104271	3.19669e-10	-0.0881533	0.0171352	2.7e-07	NA	NA	NA	0.332757	0.132635	0.2098	0.167813	0.238191	0.183969	0.0919811	0.346795
A10	04:1240299:T:G	rs730831	4	1240299	T	G	CTBP1	-0.1016	0.0101	8.104e-24	novel	-0.100206	0.0106805	6.46709e-21	-0.113348	0.0309784	0.00025	NA	NA	NA	0.314257	0.036025	0.06928	0.0431627	0.0711406	0.113751	0.27896	0.317715
A10	04:153483294:A:G	rs7686964	4	153483294	A	G	LINC02486	-0.0605	0.0078	1.067e-14	novel	-0.0786026	0.00991469	2.22889e-15	-0.0305871	0.01277	0.017	NA	NA	NA	0.540323	0.299128	0.3782	0.312009	0.37218	0.798847	0.462264	0.479221
A10	04:167409871:G:A	rs9996713	4	167409871	G	A	SPOCK3	0.0465	0.0082	1.531e-08	novel	0.0453135	0.0115978	9.34242e-05	0.0477578	0.0116619	4.2e-05	NA	NA	NA	0.233151	0.468193	0.5238	0.474419	0.517847	0.278021	0.555425	0.212629
A10	04:6295064:A:G	rs10755148	4	6295064	A	G	WFS1	0.1127	0.012	7.273e-21	known	0.245171	0.113582	0.0308867	0.1112	0.0120951	3.8e-20	NA	NA	NA	0.99808	0.638516	0.6385	0.647388	0.633429	0.707486	0.797393	0.991667
A10	04:71751764:G:C	rs11947917	4	71751764	G	C	MOB1B	-0.0822	0.0111	1.54e-13	novel	-0.085696	0.0120231	1.02136e-12	-0.0612	0.029469	0.038	NA	NA	NA	0.788225	0.959492	0.9699	0.959274	0.967185	0.473866	0.880896	0.797036
A10	04:85339618:T:C	rs117624659	4	85339618	T	C	NKX6-1	-0.2026	0.0288	1.9e-12	novel	-0.202582	0.0287693	1.90029e-12	NA	NA	NA	NA	NA	NA	0.0320409	NA	0.05742	0.00369794	0.0771001	0	0	0.012837
A10	05:102331465:A:T	rs116782923	5	102331465	A	T	PAM	0.2075	0.026	1.658e-15	known	NA	NA	NA	0.207473	0.0260495	1.7e-15	NA	NA	NA	NA	0.0538589	0.05723	0.0518047	0.0595584	0.00805153	0.0130332	0
A10	05:176535209:A:G	rs12654493	5	176535209	A	G	FGFR4	-0.0514	0.0082	3.659e-10	novel	-0.0590619	0.010139	5.70444e-09	-0.0368966	0.0139377	0.0081	NA	NA	NA	0.499428	0.234367	0.2144	0.221645	0.210158	0.075847	0.382494	0.477212
A10	05:52072194:G:A	rs2648731	5	52072194	G	A	PELO	0.0504	0.0085	3.168e-09	novel	0.0588717	0.0107137	3.9076e-08	0.0359282	0.0140118	0.01	NA	NA	NA	0.307021	0.226097	0.1899	0.213785	0.192972	0.245276	0.373223	0.347938
A10	05:55807370:C:T	rs464605	5	55807370	C	T	C5orf67	0.0717	0.008	4.447e-19	known	0.0644672	0.00982019	5.21169e-11	0.0862	0.0139434	6.4e-10	NA	NA	NA	0.46875	0.746491	0.6821	0.734858	0.682106	0.578571	0.738208	0.535944
A10	05:74955923:T:A	rs253413	5	74955923	T	A	ANKDD1B	0.057	0.0082	4.805e-12	novel	0.0693333	0.0102795	1.53192e-11	0.0347	0.0138268	0.012	NA	NA	NA	0.64456	0.768336	0.7713	0.772462	0.765841	0.512206	0.828605	0.696015
A10	05:87939654:C:T	rs10514301	5	87939654	C	T	LINC00461	0.0478	0.0087	4.111e-08	novel	0.0423236	0.00994802	2.0954e-05	0.0659785	0.0180854	0.00026	NA	NA	NA	0.438184	0.117234	0.07646	0.118632	0.0765453	0.207452	0.211217	0.503218
A10	06:118011723:C:T	rs72951506	6	118011723	C	T	NUS1	-0.0577	0.0093	6.471e-10	novel	-0.0561114	0.0114944	1.05208e-06	-0.0608388	0.0160318	0.00015	NA	NA	NA	0.251792	0.155863	0.2026	0.146066	0.223055	0.0305326	0.178066	0.167949
A10	06:127414618:C:T	rs719728	6	127414618	C	T	RSPO3	-0.0661	0.0097	1.074e-11	known	-0.0610895	0.0149759	4.51921e-05	-0.0697892	0.0127966	4.9e-08	NA	NA	NA	0.131439	0.293317	0.2569	0.286011	0.246978	0.29613	0.215802	0.105769
A10	06:137298243:G:A	rs10872467	6	137298243	G	A	NHEG1	-0.07	0.0102	8.634e-12	novel	-0.0699708	0.0102482	8.63447e-12	NA	NA	NA	NA	NA	NA	0.609888	0.568983	0.6155	0.581109	0.60496	0.290598	0.64539	0.417095
A10	06:143032521:C:T	rs533183	6	143032521	C	T	HIVEP2	-0.0521	0.0087	2.345e-09	known	-0.0630938	0.0129962	1.20518e-06	-0.0430279	0.0117516	0.00025	NA	NA	NA	0.172869	0.442574	0.4007	0.441054	0.387097	0.124942	0.484597	0.23166
A10	06:20686573:C:A	rs7766070	6	20686573	C	A	CDKAL1	0.1453	0.0079	4.966e-75	known	0.160949	0.00993947	5.6612e-59	0.11792	0.0131413	2.9e-19	NA	NA	NA	0.424871	0.263409	0.3323	0.288931	0.345554	0.184617	0.228132	0.369001
A10	06:32626475:G:A	rs9273368	6	32626475	G	A	HLA-DQB1	0.1157	0.0078	2.274e-49	known	0.0430611	0.00998723	1.62065e-05	0.231884	0.0126297	2.7e-75	NA	NA	NA	0.408502	0.303298	0.2771	0.268136	0.275852	0.120456	0.323877	0.354463
A10	06:39037662:G:C	rs9380826	6	39037662	G	C	GLP1R	-0.0922	0.0128	6.985e-13	novel	-0.0921639	0.0128367	6.98544e-13	NA	NA	NA	NA	NA	NA	0.17974	0.00285565	0.000187	0.00227214	0.000288351	0.00172533	0.0389151	0.227742
A10	06:50788778:A:C	rs3798519	6	50788778	A	C	TFAP2B	0.0557	0.0088	2.537e-10	known	0.0381814	0.0108339	0.00042466	0.0897875	0.0151162	2.9e-09	NA	NA	NA	0.285808	0.179335	0.2105	0.203427	0.201956	0.122876	0.369104	0.237484
A10	06:7231843:G:A	rs9379084	6	7231843	G	A	RREB1	-0.0744	0.01	9.759e-14	known	-0.0623592	0.0116384	8.41136e-08	-0.108271	0.0195124	2.9e-08	NA	NA	NA	0.272854	0.115453	0.1133	0.111841	0.106793	0.0248619	0.0766509	0.131105
A10	07:127253550:C:T	rs2233580	7	127253550	C	T	PAX4	0.2939	0.017	9.669e-67	novel	0.293931	0.0170312	9.66911e-67	NA	NA	NA	NA	NA	NA	0.092684	NA	NA	6.48508e-05	0	0	0	0.0958816
A10	07:128772367:G:A	rs532602679	7	128772367	G	A	LOC407835	0.2478	0.0449	3.383e-08	novel	0.247798	0.0448878	3.38278e-08	NA	NA	NA	NA	NA	NA	0.0148222	NA	NA	0	0	0.000114863	0	0
A10	07:130432469:G:A	rs34072724	7	130432469	G	A	KLF14	-0.0466	0.0079	3.639e-09	novel	-0.0419715	0.0107638	9.64681e-05	-0.0519767	0.0116217	7.7e-06	NA	NA	NA	0.30178	0.495685	0.4629	0.49441	0.455331	0.265139	0.390995	0.297542
A10	07:15065003:T:C	rs4719433	7	15065003	T	C	DGKB	0.06	0.0079	3.133e-14	known	0.0528478	0.0107234	8.29627e-07	0.0684	0.0116761	4.7e-09	NA	NA	NA	0.694103	0.54882	0.4597	0.538116	0.456246	0.606221	0.446809	0.667746
A10	07:156968323:C:G	rs1002389	7	156968323	C	G	UBE3C	-0.0574	0.0076	5.913e-14	novel	-0.0528453	0.00982449	7.49293e-08	-0.0644854	0.0121822	1.2e-07	NA	NA	NA	0.541324	0.347643	0.316	0.329306	0.319861	0.788971	0.459811	0.448387
A10	07:28194397:C:A	rs860262	7	28194397	C	A	JAZF1	-0.0626	0.0084	7.461e-14	known	-0.0448189	0.0120817	0.000207549	-0.0791	0.0116147	9.8e-12	NA	NA	NA	0.208608	0.501961	0.4854	0.505155	0.478438	0.250463	0.357143	0.21134
A10	07:44266184:C:T	rs35452727	7	44266184	C	T	CAMK2B	0.0642	0.0115	2.058e-08	novel	0.075952	0.0128145	3.08487e-09	0.0176025	0.0255574	0.49	NA	NA	NA	0.198375	0.0548803	0.03909	0.0493086	0.0395268	0.197186	0.0855107	0.156331
A10	07:69755741:G:A	rs2280613	7	69755741	G	A	AUTS2	0.0521	0.0084	7.127e-10	novel	0.0642802	0.0109734	4.68901e-09	0.0342822	0.0132269	0.0095	NA	NA	NA	0.275364	0.26089	0.2701	0.252888	0.253026	0.528986	0.248815	0.302564
A10	08:118184783:C:T	rs13266634	8	118184783	C	T	SLC30A8	-0.1044	0.0078	1.098e-40	known	-0.110365	0.00998392	2.09093e-28	-0.0948817	0.0125555	4.1e-14	NA	NA	NA	0.403549	0.3107	0.3777	0.317415	0.382336	0.0917126	0.252955	0.450258
A10	08:41509915:C:T	rs4736819	8	41509915	C	T	ANK1	0.0673	0.0075	3.133e-19	known	0.0705872	0.00980137	5.94354e-13	0.0627	0.0116855	8.2e-08	NA	NA	NA	0.508096	0.54536	0.573	0.545685	0.567972	0.590951	0.554374	0.381443
A10	09:139238824:A:G	rs3935875	9	139238824	A	G	GPSM1	0.0865	0.01	5.018e-18	novel	0.124296	0.0148897	6.95782e-17	0.0555	0.0135027	3.9e-05	NA	NA	NA	0.873405	0.755761	0.7012	0.737399	0.698618	0.855796	0.755896	0.965938
A10	09:22132698:T:C	rs10965246	9	22132698	T	C	CDKN2B-AS1	-0.1803	0.0083	1.22e-103	known	-0.195935	0.00995082	2.60976e-86	-0.143407	0.0152949	6.8e-21	NA	NA	NA	0.435053	0.176943	0.1525	0.165996	0.158001	0.0947066	0.152844	0.397552
A10	09:4283137:G:T	rs1574285	9	4283137	G	T	GLIS3	-0.0656	0.0077	1.143e-17	novel	-0.0747985	0.0100229	8.47347e-14	-0.0527	0.0119047	9.7e-06	NA	NA	NA	0.563194	0.601396	0.5603	0.576563	0.548499	0.494575	0.479858	0.552191
A10	09:84311800:T:C	rs9410573	9	84311800	T	C	LOC101927502	-0.0811	0.0077	5.749e-26	known	-0.076675	0.0101465	4.13164e-14	-0.0871193	0.0118116	1.6e-13	NA	NA	NA	0.620555	0.422312	0.4188	0.393011	0.4239	0.177006	0.488095	0.638353
A10	09:98270171:A:G	rs1355619	9	98270171	A	G	PTCH1	-0.0474	0.0085	2.186e-08	novel	-0.0428328	0.0112824	0.000146798	-0.0533541	0.0128318	3.2e-05	NA	NA	NA	0.255701	0.320983	0.3623	0.351131	0.380842	0.608903	0.196217	0.327497
A10	10:101912064:T:C	rs2862954	10	101912064	T	C	ERLIN1	-0.0573	0.0105	4.567e-08	novel	-0.0846022	0.0245644	0.000572954	-0.0512678	0.0115991	9.9e-06	NA	NA	NA	0.0417713	0.501031	0.3879	0.474692	0.38435	0.0941663	0.294811	0.0637066
A10	10:114758349:C:T	rs7903146	10	114758349	C	T	TCF7L2	0.3169	0.0112	5.5e-175	known	0.281074	0.0237215	2.17962e-32	0.327303	0.0127605	4.3e-145	NA	NA	NA	0.0447313	0.290255	0.1988	0.269331	0.201209	0.299701	0.212264	0.0257069
A10	10:122929537:C:T	rs10886864	10	122929537	C	T	WDR11	0.061	0.0104	4.207e-09	novel	0.062375	0.0107579	6.70806e-09	0.0427	0.0400604	0.29	NA	NA	NA	0.699112	0.978572	0.9477	0.976798	0.947641	0.60826	0.833726	0.602581
A10	10:12307894:C:T	rs11257655	10	12307894	C	T	CDC123	0.1098	0.0083	3.403e-40	known	0.115025	0.0101523	9.32574e-30	0.09944	0.0142717	3.2e-12	NA	NA	NA	0.442677	0.208292	0.2652	0.199259	0.262976	0.256336	0.251179	0.557419
A10	10:124142629:T:C	rs11200595	10	124142629	T	C	PLEKHA1	-0.0422	0.0076	2.762e-08	novel	-0.0438767	0.0100412	1.24431e-05	-0.0400581	0.011644	0.00058	NA	NA	NA	0.57763	0.470188	0.6237	0.510282	0.631028	0.342603	0.624113	0.64129
A10	10:64923227:A:G	rs112023979	10	64923227	A	G	JMJD1C	-0.0686	0.0117	5.076e-09	novel	-0.0621465	0.0125037	6.68652e-07	-0.116111	0.0339769	0.00063	NA	NA	NA	0.190529	0.0303746	0.03074	0.023028	0.0351585	0.0102181	0.106132	0.281772
A10	10:80947438:T:C	rs697239	10	80947438	T	C	ZMIZ1	-0.0802	0.0075	2.087e-26	known	-0.0636865	0.00990848	1.29743e-10	-0.103119	0.0116458	8.4e-19	NA	NA	NA	0.448637	0.458209	0.4792	0.469144	0.47323	0.360849	0.477594	0.420849
A10	10:94467287:C:T	rs34744311	10	94467287	C	T	HHEX	-0.1255	0.0085	8.708e-49	known	-0.148518	0.0121476	2.25426e-34	-0.102901	0.0120329	1.2e-17	NA	NA	NA	0.792785	0.377301	0.3965	0.367427	0.386964	0.34594	0.490476	0.757772
A10	11:128389259:G:C	rs11820002	11	128389259	G	C	ETS1	0.0567	0.0097	5.665e-09	novel	0.048335	0.0136516	0.00039921	0.0653897	0.0138852	2.5e-06	NA	NA	NA	0.152359	0.229047	0.1587	0.194325	0.166667	0.26501	0.168246	0.17009
A10	11:17418477:C:A	rs757110	11	17418477	C	A	ABCC8	-0.0562	0.0077	3.55e-13	known	-0.0496953	0.0100396	7.42316e-07	-0.0656	0.0121009	5.9e-08	NA	NA	NA	0.608566	0.640808	0.5263	0.636103	0.542627	0.936018	0.603774	0.618863
A10	11:2858546:C:T	rs2237897	11	2858546	C	T	KCNQ1	-0.2483	0.0103	1.96e-127	known	-0.248331	0.0103409	1.9628e-127	NA	NA	NA	NA	NA	NA	0.376534	NA	0.08172	0.0424448	0.0876586	0.0871623	0.260613	0.334194
A10	11:65332273:C:T	rs2510078	11	65332273	C	T	SSSCA1-AS1	0.0587	0.0088	2.199e-11	novel	0.0501326	0.011898	2.5141e-05	0.0690087	0.0130002	1.1e-07	NA	NA	NA	0.216746	0.277715	0.1671	0.241485	0.158001	0.439661	0.184397	0.224026
A10	11:69456000:G:C	rs55911137	11	69456000	G	C	CCND1	-0.1693	0.0284	2.66e-09	novel	-0.189539	0.0435788	1.36543e-05	-0.154228	0.0375409	4e-05	NA	NA	NA	0.0140933	0.0251788	0.005375	0.025282	0.00604143	0.00516529	0.0129717	0.000641026
A10	11:72460398:A:C	rs77464186	11	72460398	A	C	ARAP1	-0.114	0.0136	6.577e-17	known	-0.135756	0.0262548	2.33189e-07	-0.105954	0.0159732	3.3e-11	NA	NA	NA	0.0379746	0.157409	0.2373	0.16565	0.245386	0.0487468	0.0648585	0.0724359
A10	12:108618630:C:T	rs3764002	12	108618630	C	T	WSCD2	-0.0434	0.0079	3.596e-08	novel	-0.0412957	0.00980883	2.55311e-05	-0.0471751	0.0132069	0.00035	NA	NA	NA	0.486585	0.261403	0.343	0.285093	0.334868	0.0431391	0.158019	0.552835
A10	12:118401849:G:A	rs116861488	12	118401849	G	A	KSR2	0.0606	0.0094	9.611e-11	novel	0.0590496	0.0111187	1.09111e-07	0.0644641	0.0173767	0.00021	NA	NA	NA	0.269898	0.131877	0.172	0.130173	0.1635	0.306022	0.168632	0.208869
A10	12:121429394:CAAAT:C	rs201854017	12	121429395	CAAAT	C	HNF1A	0.0826	0.0126	5.953e-11	novel	0.0826182	0.0126233	5.95347e-11	NA	NA	NA	NA	NA	NA	0.190971	NA	NA	0.159352	0.175468	0.0313725	0.0638298	0.155906
A10	12:27960152:G:C	rs10771369	12	27960152	G	C	KLHL42	-0.0639	0.0086	1.34e-13	novel	-0.057654	0.0107182	7.48645e-08	-0.0755509	0.0145843	2.2e-07	NA	NA	NA	0.311654	0.196017	0.1738	0.201741	0.1684	0.0417818	0.209906	0.368182
A10	12:31476941:CAAGT:C	rs3214606	12	31476942	CAAGT	C	FAM60A	0.1023	0.0126	3.855e-16	novel	0.102264	0.0125585	3.8555e-16	NA	NA	NA	NA	NA	NA	0.204066	NA	0.01538	0.00149099	0.0152738	0.00137868	0.00589623	0.197028
A10	12:4384844:T:G	rs76895963	12	4384844	T	G	CCND2-AS1	-0.4423	0.0499	8.048e-19	known	NA	NA	NA	-0.442335	0.0499286	8e-19	NA	NA	NA	NA	0.0210448	0.03095	0.0230729	0.0322953	0.00449412	0.00472813	0
A10	12:66215214:T:A	rs2583938	12	66215214	T	A	RPSAP52	0.0642	0.0088	4.089e-13	known	0.0571411	0.0103171	3.05145e-08	0.0836825	0.0171978	1.1e-06	NA	NA	NA	0.343139	0.132034	0.1177	0.124416	0.114919	0.8379	0.229314	0.327964
A10	12:71449521:G:T	rs7313668	12	71449521	G	T	TSPAN8	0.0427	0.0077	2.598e-08	novel	0.0494228	0.0100776	9.37902e-07	0.0334285	0.0118222	0.0047	NA	NA	NA	0.383775	0.413669	0.3698	0.402635	0.355848	0.096703	0.236967	0.357977
A10	13:109940939:T:C	rs9515039	13	109940939	T	C	MYO16	0.0427	0.0077	2.523e-08	novel	0.0343681	0.0100775	0.000648751	0.0541	0.0118042	4.5e-06	NA	NA	NA	0.390486	0.588936	0.5764	0.592723	0.564804	0.47412	0.541469	0.356684
A10	13:26776999:A:G	rs34584161	13	26776999	A	G	RNF6	-0.0669	0.0081	1.354e-16	novel	-0.0805327	0.010047	1.09586e-15	-0.0417509	0.0136474	0.0022	NA	NA	NA	0.449705	0.236487	0.2561	0.226087	0.254891	0.0929244	0.349169	0.380616
A10	13:33560493:A:G	rs11839569	13	33560493	A	G	KL	0.0671	0.0105	1.879e-10	novel	0.0786122	0.0143304	4.11855e-08	0.0535839	0.0155344	0.00056	NA	NA	NA	0.134525	0.167604	0.1489	0.168159	0.143843	0.191954	0.256501	0.221722
A10	13:80717156:G:A	rs1359790	13	80717156	G	A	LINC01080	-0.08	0.0084	1.483e-21	known	-0.06297	0.011069	1.27877e-08	-0.102855	0.0128462	1.2e-15	NA	NA	NA	0.268639	0.289185	0.2937	0.279316	0.289049	0.109565	0.348341	0.25547
A10	13:91942919:C:T	rs34165267	13	91942919	C	T	MIR17HG	-0.0511	0.0092	3.111e-08	novel	-0.064569	0.0128685	5.23256e-07	-0.0367983	0.0132415	0.0055	NA	NA	NA	0.17749	0.262024	0.2065	0.2697	0.199712	0.333679	0.182783	0.161954
A10	14:38848419:G:T	rs8017808	14	38848419	G	T	CLEC14A	-0.0469	0.0083	1.607e-08	known	-0.027974	0.0104379	0.0073614	-0.07949	0.0136956	6.5e-09	NA	NA	NA	0.66944	0.245553	0.2749	0.251234	0.2654	0.22744	0.42435	0.625161
A10	14:69437141:G:A	rs35399713	14	69437141	G	A	ACTN1	0.0604	0.0101	2.536e-09	known	0.0413601	0.0148586	0.00537624	0.0770976	0.0138803	2.8e-08	NA	NA	NA	0.872779	0.23091	0.3122	0.266221	0.31232	0.183188	0.39033	0.890464
A10	14:91930152:C:T	rs10134560	14	91930152	C	T	PPP4R3A	0.0411	0.0075	4.826e-08	novel	0.0407741	0.00985114	3.4878e-05	0.0414496	0.0116513	0.00037	NA	NA	NA	0.547729	0.451	0.6159	0.481797	0.636888	0.516967	0.568396	0.471117
A10	15:38843887:A:G	rs28582094	15	38843887	A	G	RASGRP1	0.0475	0.0079	1.895e-09	novel	0.0461279	0.00978655	2.43623e-06	0.0500311	0.0134107	0.00019	NA	NA	NA	0.499703	0.250314	0.261	0.258475	0.260844	0.25362	0.40566	0.376933
A10	15:40637622:A:C	rs1898885	15	40637622	A	C	C15orf52	-0.0677	0.0104	5.998e-11	novel	-0.0677405	0.0103519	5.99806e-11	NA	NA	NA	NA	NA	NA	0.655618	0.364828	0.343	0.354988	0.3391	0.463519	0.481087	0.713548
A10	15:62394264:G:C	rs8037894	15	62394264	G	C	C2CD4A	-0.0677	0.0076	4.868e-19	novel	-0.0872293	0.00994453	1.76167e-18	-0.0403811	0.0117572	0.00059	NA	NA	NA	0.422618	0.428933	0.5521	0.436315	0.54755	0.609187	0.460993	0.336118
A10	15:77782335:A:G	rs12910361	15	77782335	A	G	HMG20A	0.0742	0.0079	4.412e-21	known	0.0683793	0.00997311	7.06357e-12	0.0838	0.0128311	6.5e-11	NA	NA	NA	0.413596	0.713678	0.6746	0.708447	0.676369	0.530833	0.620283	0.372739
A10	15:90408847:C:G	rs2118847	15	90408847	C	G	AP3S2,C15orf38-AP3S2	-0.0552	0.0088	3.728e-10	known	-0.0436533	0.0118827	0.000239073	-0.0694	0.0131542	1.3e-07	NA	NA	NA	0.774475	0.731923	0.7456	0.742918	0.748272	0.639374	0.817967	0.815315
A10	15:91530158:T:C	rs11853073	15	91530158	T	C	PRC1-AS1	0.0599	0.008	6.971e-14	novel	0.0634663	0.00982648	1.05601e-10	0.052788	0.0137397	0.00012	NA	NA	NA	0.486355	0.23186	0.2542	0.255562	0.244459	0.745991	0.378019	0.53316
A10	16:20337186:C:T	rs73541271	16	20337186	C	T	GP2	0.121	0.0167	4.828e-13	novel	0.135802	0.0184255	1.70209e-13	0.0512638	0.0399181	0.2	NA	NA	NA	0.0763789	0.0216777	0.009688	0.0197121	0.00920598	0.258517	0.0188679	0.0937099
A10	16:53806453:A:G	rs56094641	16	53806453	A	G	FTO	0.1117	0.0085	1.295e-39	known	0.105104	0.0121829	6.29119e-18	0.117937	0.0118167	1.9e-23	NA	NA	NA	0.20322	0.403137	0.4176	0.431617	0.419931	0.0998164	0.228774	0.131579
A10	16:69666683:G:A	rs244415	16	69666683	G	A	NFAT5	-0.0513	0.0091	1.997e-08	novel	-0.0392591	0.0143873	0.00635791	-0.0595065	0.0118465	5.1e-07	NA	NA	NA	0.135556	0.409429	0.4304	0.425478	0.431254	0.215731	0.325829	0.0970437
A10	16:73097029:G:A	rs7498798	16	73097029	G	A	ZFHX3	-0.0468	0.0079	3.684e-09	novel	-0.0620214	0.0104691	3.1373e-09	-0.0262	0.0121669	0.031	NA	NA	NA	0.585736	0.643788	0.6683	0.643108	0.678674	0.498041	0.661939	0.598191
A10	16:75242012:C:G	rs889512	16	75242012	C	G	CTRB2	-0.1104	0.0163	1.319e-11	known	-0.105583	0.0300608	0.000444216	-0.112421	0.0194275	7.2e-09	NA	NA	NA	0.0297009	0.101518	0.1149	0.10542	0.115207	0.0840413	0.107311	0.0282051
A10	17:27588806:C:A	rs8614	17	27588806	C	A	NUFIP2	-0.0496	0.0082	1.501e-09	novel	-0.0399214	0.00979194	4.5627e-05	-0.0725159	0.0150536	1.5e-06	NA	NA	NA	0.51458	0.18203	0.1534	0.165582	0.152474	0.0411211	0.232227	0.538065
A10	17:29640679:G:A	rs17882020	17	29640679	G	A	EVI2B,NF1	-0.0485	0.0077	2.897e-10	novel	-0.0497578	0.010061	7.5901e-07	-0.0467	0.0119279	9.1e-05	NA	NA	NA	0.391634	0.61353	0.5951	0.598494	0.592025	0.122406	0.409639	0.349217
A10	17:36101156:T:C	rs7501939	17	36101156	T	C	HNF1B	-0.1002	0.0078	2.405e-37	known	-0.115664	0.0104693	2.24326e-28	-0.0804	0.0118569	1.2e-11	NA	NA	NA	0.677074	0.602244	0.7041	0.625114	0.705202	0.487903	0.67217	0.739075
A10	17:4045440:G:C	rs1377807	17	4045440	G	C	ZZEF1	0.0532	0.0084	2.844e-10	novel	0.0542356	0.011377	1.86852e-06	0.051905	0.0125623	3.6e-05	NA	NA	NA	0.257767	0.316215	0.3024	0.312468	0.316062	0.386777	0.260613	0.14884
A10	17:40716235:C:T	rs668799	17	40716235	C	T	COASY	0.051	0.0078	8.323e-11	known	0.0370921	0.00985407	0.00016712	0.0751027	0.0129857	7.3e-09	NA	NA	NA	0.466173	0.279823	0.2404	0.250033	0.229527	0.203781	0.187204	0.404172
A10	17:6945483:C:T	rs75418188	17	6945483	C	T	SLC16A11	0.1468	0.0182	8.595e-16	novel	0.146778	0.0182437	8.59549e-16	NA	NA	NA	NA	NA	NA	0.0780199	0.00646575	0.01723	0.00681464	0.0184544	0.0037931	0.245283	0.110398
A10	18:57829135:T:C	rs6567160	18	57829135	T	C	MC4R	0.0678	0.009	4.532e-14	known	0.0747254	0.0118965	3.35788e-10	0.0586376	0.0137249	1.9e-05	NA	NA	NA	0.216118	0.233218	0.1836	0.222085	0.180876	0.185287	0.124113	0.178846
A10	18:60845884:T:C	rs12454712	18	60845884	T	C	BCL2	-0.0523	0.0077	1.015e-11	novel	-0.0573678	0.010008	9.91262e-09	-0.0449577	0.0119843	0.00018	NA	NA	NA	0.519795	0.376589	0.4876	0.3874	0.490462	0.230095	0.361374	0.465206
A10	19:13094298:C:T	rs7409148	19	13094298	C	T	DAND5	0.0829	0.0151	3.752e-08	known	NA	NA	NA	0.0829	0.0150646	3.8e-08	NA	NA	NA	NA	0.811036	0.8144	0.816213	0.823857	0.958595	0.847255	0.984355
A10	19:21856746:T:C	rs150182828	19	21856746	T	C	LOC400682	-0.247	0.0328	4.977e-14	novel	-0.246999	0.0327911	4.97692e-14	NA	NA	NA	NA	NA	NA	0.0266915	NA	NA	0.000129651	0	0	0	0.0339744
A10	19:31829903:A:C	rs924150	19	31829903	A	C	TSHZ3	-0.0533	0.0082	9.485e-11	novel	-0.0481141	0.0110652	1.37236e-05	-0.0597306	0.0123189	1.2e-06	NA	NA	NA	0.451912	0.392914	0.4781	0.409371	0.498265	0.0958525	0.362884	0.450904
A10	19:33889593:A:G	rs7256564	19	33889593	A	G	PEPD	-0.045	0.0077	6.04e-09	novel	-0.048079	0.0098259	9.92667e-07	-0.04	0.012579	0.0015	NA	NA	NA	0.472941	0.688898	0.6739	0.685488	0.666379	0.807153	0.625891	0.39653
A10	19:46157237:G:A	rs10407429	19	46157237	G	A	EML2	-0.071	0.0083	1.254e-17	known	-0.0655615	0.0117093	2.15455e-08	-0.0764293	0.0117732	8.5e-11	NA	NA	NA	0.237215	0.425669	0.4385	0.424152	0.417051	0.550207	0.475236	0.364812
A10	19:55693015:C:T	rs17458	19	55693015	C	T	PTPRH	0.0627	0.0103	1.39e-09	novel	0.0594437	0.0107983	3.69373e-08	0.0989238	0.0361905	0.0063	NA	NA	NA	0.293195	0.0263635	0.02739	0.0273777	0.0270581	0.0670494	0.304502	0.202703
A10	20:43042364:C:T	rs1800961	20	43042364	C	T	HNF4A	0.2064	0.0277	9.202e-14	known	0.139742	0.0491743	0.00448625	0.237393	0.0335232	1.4e-12	NA	NA	NA	0.0100312	0.0314813	0.04522	0.0288886	0.0417386	0.00482759	0.0448113	0.0102696
A10	20:50155386:T:C	rs6021276	20	50155386	T	C	NFATC2	-0.0442	0.0077	1.007e-08	novel	-0.0557873	0.00999365	2.37391e-08	-0.0271	0.0121521	0.026	NA	NA	NA	0.573078	0.638057	0.5818	0.641251	0.599885	0.87931	0.5	0.639249
A10	22:29369398:A:C	rs5762925	22	29369398	A	C	ZNRF3	0.0421	0.0077	4.061e-08	novel	0.0494403	0.00984086	5.06101e-07	0.0306929	0.0122212	0.012	NA	NA	NA	0.518284	0.350033	0.3259	0.337335	0.338065	0.276331	0.34279	0.490372
A10	22:50356850:C:T	rs1801645	22	50356850	C	T	PIM3	-0.0553	0.0084	4.646e-11	novel	-0.0464152	0.010864	1.93385e-05	-0.0685	0.0132525	2.3e-07	NA	NA	NA	0.706079	0.740898	0.6907	0.744637	0.686201	0.753857	0.826651	0.763226
B01A	01:109818306:G:T	rs629301	1	109818306	G	T	CELSR2	0.0683	0.0071	1.11e-21	known	0.0466229	0.015141	0.00207523	0.0745	0.0080921	3.5e-20	NA	NA	NA	0.926872	0.777348	0.7842	0.778961	0.776626	0.644416	0.809693	0.934531
B01A	01:169519049:T:C	rs6025	1	169519049	T	C	F5	-0.1479	0.0223	3.052e-11	known	NA	NA	NA	-0.1479	0.0222564	3.1e-11	NA	NA	NA	NA	0.97703	0.97977	0.974909	0.978136	0.995525	0.988208	1
B01A	01:55509585:C:T	rs151193009	1	55509585	C	T	PCSK9	-0.2302	0.0407	1.563e-08	novel	-0.230201	0.0407108	1.5626e-08	NA	NA	NA	NA	NA	NA	0.00982388	NA	NA	0	0.000287687	0	0	0.00512821
B01A	02:145868312:G:A	rs10496973	2	145868312	G	A	TEX41	-0.0701	0.0126	2.886e-08	novel	-0.0701054	0.0126357	2.88643e-08	NA	NA	NA	NA	NA	NA	0.119677	NA	NA	6.48256e-05	0	0	0	0.110751
B01A	02:21430446:G:A	rs117186081	2	21430446	G	A	TDRD15	0.1326	0.0226	4.668e-09	novel	0.132587	0.0226312	4.66827e-09	NA	NA	NA	NA	NA	NA	0.0372254	NA	NA	0	0	0	0	0.000641026
B01A	02:44072576:G:T	rs4299376	2	44072576	G	T	ABCG8	-0.0417	0.0072	6.947e-09	known	-0.0757412	0.207957	0.715696	-0.0416	0.00719817	7.3e-09	NA	NA	NA	0.999636	0.676339	0.7831	0.679615	0.780944	0.841966	0.807329	0.995501
B01A	04:111705295:C:T	rs12639654	4	111705295	C	T	PITX2	0.0591	0.0064	3.676e-20	novel	0.0702537	0.00791896	7.21154e-19	0.0376022	0.0109997	0.00063	NA	NA	NA	0.454569	0.101173	0.1478	0.154679	0.154594	0.0310177	0.233577	0.529107
B01A	04:148392728:C:T	rs6823438	4	148392728	C	T	EDNRA	0.0378	0.0064	3.34e-09	novel	0.0467044	0.0085319	4.39752e-08	0.026402	0.00964347	0.0062	NA	NA	NA	0.311341	0.13987	0.1291	0.129952	0.133141	0.178013	0.165094	0.20437
B01A	04:185305366:C:T	rs4629495	4	185305366	C	T	LINC02362	0.0547	0.0089	9.613e-10	novel	0.0509374	0.0111933	5.34684e-06	0.0613	0.0148599	3.7e-05	NA	NA	NA	0.853619	0.939958	0.9384	0.941268	0.934695	0.921077	0.963357	0.853282
B01A	04:81182554:T:C	rs12509595	4	81182554	T	C	FGF5	0.0324	0.0056	8.377e-09	novel	0.0473174	0.00862182	4.0628e-08	0.0213298	0.00740642	0.004	NA	NA	NA	0.298739	0.293041	0.3103	0.30731	0.293393	0.0828638	0.26335	0.40933
B01A	06:160997118:A:T	rs74617384	6	160997118	A	T	LPA	0.1149	0.0123	1.054e-20	known	NA	NA	NA	0.114872	0.0123115	1.1e-20	NA	NA	NA	NA	0.0806086	0.04566	0.0704454	0.0325392	0.0132214	0.0260047	0.000643501
B01A	06:29734930:A:G	rs35794939	6	29734930	A	G	IFITM4P	0.086	0.0128	1.818e-11	novel	0.0848843	0.0149389	1.33043e-08	0.0890114	0.0247911	0.00033	NA	NA	NA	0.0764107	0.0186758	0.005475	0.0207506	0.00506254	0.245962	0.0495751	0.106844
B01A	06:31331516:T:C	rs9266344	6	31331516	T	C	HLA-B	-0.0792	0.0099	1.248e-15	novel	-0.0791618	0.00989574	1.24837e-15	NA	NA	NA	NA	NA	NA	0.801085	0.385792	0.5466	0.444959	0.555362	0.580582	0.709026	0.693256
B01A	07:19049388:G:A	rs2107595	7	19049388	G	A	HDAC9	0.0414	0.0062	2.843e-11	novel	0.0528631	0.00833398	2.25214e-10	0.0269993	0.00937095	0.004	NA	NA	NA	0.347232	0.151582	0.1938	0.170526	0.210052	0.210775	0.248815	0.340412
B01A	08:126500031:C:G	rs28601761	8	126500031	C	G	TRIB1	-0.0452	0.0058	7.917e-15	known	-0.030778	0.0105542	0.00354334	-0.051481	0.0069715	1.5e-13	NA	NA	NA	0.169327	0.419547	0.4136	0.432445	0.418397	0.304788	0.305425	0.131579
B01A	08:19843579:G:C	rs75802599	8	19843579	G	C	LPL	-0.075	0.0118	2.013e-10	known	NA	NA	NA	-0.0750076	0.011793	2e-10	NA	NA	NA	NA	0.089706	0.08224	0.0822415	0.0874568	0.110064	0.0471698	0.0979381
B01A	08:9657071:T:C	rs899415061	8	9657071	T	C	TNKS	0.8772	0.16	4.17e-08	novel	0.877196	0.15997	4.17006e-08	NA	NA	NA	NA	NA	NA	0.000785441	NA	NA	NA	NA	NA	NA	NA
B01A	09:136143372:C:T	rs545971	9	136143372	C	T	ABO	0.038	0.0053	1.24e-12	known	0.0208917	0.00795105	0.00860038	0.05203	0.00722057	5.8e-13	NA	NA	NA	0.447905	0.316698	0.4359	0.368435	0.447018	0.46422	0.268957	0.377407
B01A	09:22096055:A:G	rs10757274	9	22096055	A	G	CDKN2B-AS1	0.0666	0.0051	1.029e-38	known	0.0850804	0.00789543	4.4735e-27	0.0531938	0.0067187	2.4e-15	NA	NA	NA	0.475774	0.488581	0.4318	0.489661	0.434006	0.219284	0.461085	0.472868
B01A	09:97894907:G:A	rs144106220	9	97894907	G	A	FANCC	0.2356	0.0413	1.209e-08	novel	0.235613	0.0413465	1.20863e-08	NA	NA	NA	NA	NA	NA	0.0113924	NA	NA	NA	NA	NA	NA	NA
B01A	10:105334707:A:G	rs185158502	10	105334707	A	G	NEURL1	0.3359	0.0487	5.51e-12	novel	0.335924	0.0487427	5.5097e-12	NA	NA	NA	NA	NA	NA	0.00689067	NA	NA	0	0	0.000115393	0	0.00837629
B01A	11:110237538:G:T	rs75112503	11	110237538	G	T	LOC105369486	0.0397	0.0071	2.203e-08	novel	0.038192	0.00817344	2.97276e-06	0.0445037	0.0143493	0.0019	NA	NA	NA	0.390914	0.0602256	0.08067	0.0794083	0.0779632	0.109195	0.128842	0.274194
B01A	11:116663707:G:A	rs662799	11	116663707	G	A	APOA5	-0.0515	0.0072	8.825e-13	known	-0.0436957	0.00835054	1.67069e-07	-0.0745	0.0142927	1.9e-07	NA	NA	NA	0.645997	0.941293	0.9207	0.931072	0.920311	0.879077	0.849057	0.709615
B01A	12:112645401:G:A	rs2074356	12	112645401	G	A	HECTD4	0.0649	0.0113	1.068e-08	novel	0.0649044	0.0113476	1.06755e-08	NA	NA	NA	NA	NA	NA	0.218263	NA	NA	0	0.000287687	0	0.00117925	0.171171
B01A	13:110959643:A:C	rs7989823	13	110959643	A	C	COL4A2	0.0627	0.0085	1.463e-13	novel	0.0627215	0.00848677	1.46278e-13	NA	NA	NA	NA	NA	NA	0.625786	0.564998	0.6179	0.592554	0.625805	0.695201	0.699041	0.574935
B01A	13:29031998:A:C	rs75419986	13	29031998	A	C	FLT1	-0.106	0.0188	1.86e-08	novel	-0.105953	0.0188376	1.86011e-08	NA	NA	NA	NA	NA	NA	0.0662184	0.00182717	0.0004829	0.0021462	0.000293772	0.000115181	0.00593824	0.0725289
B01A	15:91429042:G:A	rs1894401	15	91429042	G	A	FES	-0.0318	0.0058	3.448e-08	novel	-0.0511273	0.0110752	3.90476e-06	-0.0247	0.00676476	0.00027	NA	NA	NA	0.825549	0.525562	0.5947	0.529412	0.64076	0.431682	0.742317	0.806701
B01A	16:53799507:G:A	rs9937053	16	53799507	G	A	FTO	0.0322	0.0055	5.22e-09	novel	0.0445012	0.00939685	2.18245e-06	0.0257209	0.00680193	0.00016	NA	NA	NA	0.232059	0.422604	0.428	0.449927	0.425926	0.428488	0.293976	0.176203
B01A	16:73041940:T:G	rs57828240	16	73041940	T	G	ZFHX3	0.0362	0.0062	4.424e-09	novel	0.0443249	0.00819564	6.36086e-08	0.0255891	0.00938199	0.0064	NA	NA	NA	0.370277	0.150687	0.205	0.164526	0.223447	0.147403	0.229858	0.358892
B01A	16:75304366:A:G	rs2865827	16	75304366	A	G	BCAR1	0.0485	0.0081	2.571e-09	novel	0.0484513	0.00813367	2.57096e-09	NA	NA	NA	NA	NA	NA	0.541328	0.311439	0.3504	0.328361	0.342791	0.15597	0.45962	0.528461
B01A	17:43836953:A:C	rs56214516	17	43836953	A	C	LINC02210-CRHR1	0.0487	0.0086	1.605e-08	known	-0.0565046	0.148065	0.702743	0.0490123	0.00862631	1.3e-08	NA	NA	NA	0.000702573	0.197135	0.07564	0.170362	0.0659182	0.028601	0.104265	0.000641849
B01A	19:11190534:G:A	rs142158911	19	11190534	G	A	LDLR	-0.0919	0.0107	8.044e-18	known	NA	NA	NA	-0.0919366	0.0106916	8e-18	NA	NA	NA	NA	0.115782	0.1028	0.10892	0.106952	0.191622	0.0942029	0.00771208
B01A	19:41861337:C:CCCT	rs11466313	19	41861337	C	CCCT	B9D2	-0.0541	0.0079	7.317e-12	novel	-0.0540743	0.00789253	7.31676e-12	NA	NA	NA	NA	NA	NA	0.48968	0.711624	0.7468	0.689249	0.747548	0.801642	0.550708	0.4131
B01A	19:45412079:C:T	rs7412	19	45412079	C	T	APOE	-0.0977	0.0106	2.205e-20	known	-0.0790307	0.0201863	9.03807e-05	-0.104795	0.0123974	2.8e-17	NA	NA	NA	0.0414399	0.0803982	0.05265	0.0820818	0.0414462	0.106134	0.0415648	0.0816195
B01A	20:62711459:C:T	rs8126001	20	62711459	C	T	OPRL1	-0.03	0.0053	1.526e-08	novel	-0.0270012	0.00854923	0.00158682	-0.031913	0.00676577	2.4e-06	NA	NA	NA	0.684201	0.489896	NA	0.494707	0.512946	0.368503	0.576923	0.644531
C01D	01:222793632:A:G	rs2378584	1	222793632	A	G	MIA3	0.0575	0.0105	4.601e-08	novel	0.058784	0.0121175	1.22725e-06	0.0534	0.0211283	0.011	NA	NA	NA	0.527299	0.704231	0.7486	0.717002	0.744528	0.303662	0.51533	0.54768
C01D	01:55509585:C:T	rs151193009	1	55509585	C	T	PCSK9	-0.3746	0.0638	4.242e-09	novel	-0.374617	0.0637706	4.2424e-09	NA	NA	NA	NA	NA	NA	0.00982388	NA	NA	0	0.000287687	0	0	0.00512821
C01D	02:19942473:G:A	rs16986953	2	19942473	G	A	LINC00954	0.0769	0.012	1.334e-10	novel	0.070035	0.0125909	2.66166e-08	0.140388	0.0384312	0.00026	NA	NA	NA	0.391909	0.0679814	0.07328	0.0662987	0.0738178	0.153021	0.167453	0.320413
C01D	02:21242731:G:A	rs13306206	2	21242731	G	A	APOB	0.2211	0.0353	3.998e-10	novel	0.221071	0.0353481	3.99827e-10	NA	NA	NA	NA	NA	NA	0.0363568	NA	NA	NA	NA	NA	NA	NA
C01D	02:85767735:C:T	rs2028900	2	85767735	C	T	MAT2A	0.0698	0.0104	2.208e-11	novel	0.0571972	0.0124276	4.17568e-06	0.0997919	0.0191807	2e-07	NA	NA	NA	0.365996	0.450282	0.4016	0.433606	0.412493	0.684065	0.354762	0.397436
C01D	04:148397751:G:T	rs73855814	4	148397751	G	T	EDNRA	0.0888	0.0117	3.783e-14	novel	0.0845984	0.0129698	6.90392e-11	0.107656	0.0275167	9.1e-05	NA	NA	NA	0.312181	0.139375	0.1356	0.1367	0.139401	0.175741	0.165094	0.206033
C01D	04:156432368:A:C	rs2880099	4	156432368	A	C	MAP9	-0.0638	0.0112	1.384e-08	novel	-0.058196	0.0120641	1.40788e-06	-0.1012	0.0310861	0.0011	NA	NA	NA	0.461895	0.894628	0.8259	0.884097	0.815092	0.93773	0.75237	0.490335
C01D	05:3997830:T:C	rs11748824	5	3997830	T	C	IRX1	-0.0764	0.0133	9.734e-09	novel	-0.0842065	0.0148894	1.55415e-08	-0.0450998	0.0298392	0.13	NA	NA	NA	0.209399	0.11747	0.09834	0.108343	0.0981013	0.0570608	0.053066	0.109615
C01D	06:12903957:A:G	rs9349379	6	12903957	A	G	PHACTR1	0.0909	0.0113	6.603e-16	novel	0.0924239	0.0138108	2.19929e-11	0.0878359	0.0193994	6e-06	NA	NA	NA	0.652074	0.40569	0.4499	0.425325	0.451641	0.0784156	0.358156	0.698454
C01D	06:134214525:C:G	rs12190287	6	134214525	C	G	TCF21	-0.0835	0.0104	1.2e-15	novel	-0.0965184	0.0122897	4.04266e-15	-0.0499183	0.0197023	0.011	NA	NA	NA	0.420484	0.373848	0.4489	0.380782	0.461428	0.0848645	0.449173	0.434278
C01D	06:161005610:C:T	rs55730499	6	161005610	C	T	LPA	0.2985	0.035	1.444e-17	known	NA	NA	NA	0.298492	0.0349867	1.4e-17	NA	NA	NA	NA	0.081364	0.04566	0.0716329	0.0326212	0.0134483	0.0294811	0.000641849
C01D	06:31288193:C:T	rs4445093	6	31288193	C	T	HLA-B	-0.0768	0.0139	3.382e-08	novel	-0.0749037	0.0147508	3.81558e-07	-0.0922948	0.0419408	0.028	NA	NA	NA	0.24244	0.0539916	NA	0.0842867	0.0953106	0.0814696	0.142105	0.322034
C01D	07:19049388:G:A	rs2107595	7	19049388	G	A	HDAC9	0.0748	0.0115	6.647e-11	novel	0.0686278	0.0126852	6.30018e-08	0.101897	0.0266474	0.00013	NA	NA	NA	0.347232	0.151582	0.1938	0.170526	0.210052	0.210775	0.248815	0.340412
C01D	09:22098619:A:G	rs2891168	9	22098619	A	G	CDKN2B-AS1	0.1483	0.0102	3.439e-48	known	0.144159	0.0120177	3.74625e-33	0.158745	0.0190719	8.5e-17	NA	NA	NA	0.475054	0.488455	0.4319	0.490121	0.434044	0.203448	0.460993	0.477273
C01D	10:104829469:C:T	rs1926032	10	104829469	C	T	CNNM2	-0.0813	0.0132	6.967e-10	novel	-0.0832012	0.0138993	2.15063e-09	-0.0640676	0.0414478	0.12	NA	NA	NA	0.267782	0.059085	0.06488	0.0684532	0.0584005	0.0328736	0.152123	0.27792
C01D	11:103673277:A:C	rs2128739	11	103673277	A	C	MIR4693	-0.0729	0.0106	7.147e-12	novel	-0.0671876	0.0122806	4.47373e-08	-0.09	0.0212645	2.3e-05	NA	NA	NA	0.396808	0.720857	0.7849	0.722858	0.780818	0.613055	0.783848	0.374839
C01D	11:110244228:C:G	rs1443120	11	110244228	C	G	LOC105369486	0.0682	0.0113	1.537e-09	novel	0.0743158	0.0122552	1.32753e-09	0.0338782	0.0289541	0.24	NA	NA	NA	0.409976	0.126467	0.1228	0.142922	0.121186	0.0499655	0.34279	0.306202
C01D	12:112241766:G:A	rs671	12	112241766	G	A	ALDH2	0.1581	0.014	1.368e-29	novel	0.158105	0.0139961	1.36757e-29	NA	NA	NA	NA	NA	NA	0.246389	0	NA	0	0.000288351	0.000230097	0.00117925	0.267141
C01D	12:90090741:C:T	rs11105378	12	90090741	C	T	ATP2B1-AS1	0.0727	0.0113	1.139e-10	novel	0.0681901	0.0125736	5.85169e-08	0.0914973	0.0255488	0.00034	NA	NA	NA	0.367157	0.169892	0.07556	0.160272	0.0764331	0.103533	0.115584	0.314694
C01D	13:29031998:A:C	rs75419986	13	29031998	A	C	FLT1	-0.1945	0.0289	1.723e-11	novel	-0.194495	0.0289094	1.72331e-11	NA	NA	NA	NA	NA	NA	0.0662184	0.00182717	0.0004829	0.0021462	0.000293772	0.000115181	0.00593824	0.0725289
C01D	15:79001699:C:T	rs12899940	15	79001699	C	T	LOC646938	-0.0611	0.0106	8.868e-09	novel	-0.0528499	0.012055	1.1648e-05	-0.0894	0.0224109	6.6e-05	NA	NA	NA	0.477885	0.762381	0.6164	0.737225	0.612198	0.3105	0.566038	0.488402
C01D	15:89578347:G:C	rs8035119	15	89578347	G	C	ABHD2	-0.0786	0.0121	9.956e-11	novel	-0.0795173	0.0128853	6.77848e-10	-0.0710569	0.0364779	0.051	NA	NA	NA	0.539803	0.0729845	0.1946	0.0937012	0.222832	0.68619	0.433806	0.434555
C01D	16:75347941:C:T	rs8057535	16	75347941	C	T	CFDP1	0.0585	0.0103	1.222e-08	novel	0.0519872	0.0120839	1.6911e-05	0.0754	0.0194744	0.00011	NA	NA	NA	0.543663	0.595525	0.5534	0.579784	0.540127	0.281502	0.722749	0.54878
C01D	17:78358945:G:A	rs112735431	17	78358945	G	A	RNF213	0.4291	0.0715	1.908e-09	novel	0.429097	0.0714515	1.90813e-09	NA	NA	NA	NA	NA	NA	0.0100816	NA	NA	0	0	0	0	0.000641026
C02	01:10796547:G:A	rs17035646	1	10796547	G	A	CASZ1	0.1001	0.014	8.205e-13	known	0.0894456	0.0204953	1.2759e-05	0.109368	0.0191283	1.1e-08	NA	NA	NA	0.676876	0.337751	0.396	0.363997	0.415659	0.171843	0.508255	0.609819
C02	02:26930411:C:T	rs1731243	2	26930411	C	T	KCNK3	-0.1048	0.0144	3.052e-13	known	-0.110261	0.023161	1.92973e-06	-0.1013	0.0183176	3.2e-08	NA	NA	NA	0.226922	0.607416	0.5434	0.594438	0.533391	0.205084	0.696682	0.253856
C02	03:27583317:G:A	rs12485763	3	27583317	G	A	SLC4A7	0.2321	0.0424	4.403e-08	novel	0.199771	0.0546279	0.000255236	0.281174	0.0672661	2.9e-05	NA	NA	NA	0.0314859	0.0180196	0.02659	0.0210008	0.0290731	0.0989416	0.0330189	0.0487179
C02	03:53253053:C:T	rs11130360	3	53253053	C	T	TKT	-0.1131	0.0194	5.356e-09	novel	-0.113057	0.0193733	5.3563e-09	NA	NA	NA	NA	NA	NA	0.533744	0.194924	0.1717	0.177398	0.174699	0.108023	0.259124	0.572727
C02	06:127159310:C:A	rs9375461	6	127159310	C	A	RSPO3	0.0784	0.0132	2.991e-09	novel	0.0773055	0.0195406	7.61682e-05	0.0794059	0.0179611	9.8e-06	NA	NA	NA	0.436332	0.436013	0.494	0.43698	0.511521	0.151658	0.325	0.404145
C02	11:1888614:C:T	rs4980379	11	1888614	C	T	LSP1	0.0816	0.0135	1.616e-09	known	0.0520378	0.0196797	0.00818761	0.107984	0.0186114	6.6e-09	NA	NA	NA	0.62057	0.364406	0.4052	0.371565	0.401109	0.126637	0.559036	0.649798
C02	12:47580093:CTT:C	rs71890717	12	47580094	CTT	C	PCED1B	0.1106	0.0194	1.109e-08	novel	0.11057	0.0193537	1.10931e-08	NA	NA	NA	NA	NA	NA	0.543028	0.636854	0.6597	0.620719	0.674102	0.446631	0.464539	0.66906
C02	12:90026462:G:A	rs11105352	12	90026462	G	A	ATP2B1	-0.0858	0.0153	1.988e-08	novel	-0.0762642	0.0197352	0.000111371	-0.100162	0.0241802	3.4e-05	NA	NA	NA	0.376082	0.168445	0.0755	0.159156	0.0739356	0.101334	0.115566	0.316774
C03	01:10796866:T:C	rs880315	1	10796866	T	C	CASZ1	0.076	0.0068	2.341e-29	known	0.0516632	0.011318	5.00267e-06	0.089396	0.00841476	2.3e-26	NA	NA	NA	0.681749	0.340615	0.4131	0.368808	0.434082	0.174523	0.514184	0.615979
C03	01:113047178:T:C	rs72993045	1	113047178	T	C	WNT2B	0.2013	0.023	1.921e-18	known	NA	NA	NA	0.201281	0.0229724	1.9e-18	NA	NA	NA	NA	0.0321859	0.08949	0.0469136	0.108256	0.15397	0.034279	0
C03	01:115826169:A:T	rs57748895	1	115826169	A	T	NGF	0.1841	0.03	7.978e-10	known	NA	NA	NA	0.184075	0.0299535	8e-10	NA	NA	NA	NA	0.017885	0.01248	0.0201686	0.0158319	0.119316	0.0141509	0.00512821
C03	01:11883531:C:T	rs12567119	1	11883531	C	T	CLCN6	-0.0758	0.0106	9.049e-13	known	NA	NA	NA	-0.0757873	0.0106082	9e-13	NA	NA	NA	NA	0.163842	NA	0.140366	0.130969	0.114265	0.0925926	0.118831
C03	01:193295288:C:T	rs59264807	1	193295288	C	T	LINC01031	0.0376	0.0068	3.733e-08	novel	0.0326811	0.0105884	0.00202524	0.0411295	0.00894789	4.3e-06	NA	NA	NA	0.530793	0.260943	0.3258	0.278326	0.331027	0.348593	0.300948	0.573548
C03	02:145214607:T:G	rs7599224	2	145214607	T	G	ZEB2	0.0365	0.0064	1.503e-08	known	0.0199971	0.010734	0.0624676	0.0458173	0.00806461	1.3e-08	NA	NA	NA	0.404165	0.447443	0.4437	0.437508	0.44275	0.537088	0.397163	0.394194
C03	02:164954174:T:A	rs268263	2	164954174	T	A	FIGN	0.0418	0.0071	3.149e-09	known	0.0275383	0.0109143	0.0116312	0.0521	0.00925437	1.8e-08	NA	NA	NA	0.604994	0.75348	0.7914	0.768691	0.778727	0.373476	0.736277	0.616129
C03	02:26914364:C:T	rs1275988	2	26914364	C	T	KCNK3	-0.0848	0.0068	2.312e-35	known	-0.0496044	0.0127329	9.78825e-05	-0.0991	0.00810249	2.1e-34	NA	NA	NA	0.219923	0.615948	0.542	0.603235	0.53619	0.206282	0.698113	0.249035
C03	02:43394781:C:T	rs2052926	2	43394781	C	T	ZFP36L2	-0.045	0.0076	2.671e-09	novel	-0.0532113	0.0141137	0.000163134	-0.0417	0.00895713	3.2e-06	NA	NA	NA	0.824601	0.730445	0.7269	0.726706	0.711334	0.87316	0.662708	0.808087
C03	03:169171347:T:G	rs4955658	3	169171347	T	G	LOC105374205	-0.0443	0.0079	2.137e-08	known	NA	NA	NA	-0.0443	0.00790308	2.1e-08	NA	NA	NA	NA	0.537314	0.5767	0.537952	0.569412	0.560571	0.695498	0.92362
C03	03:27545138:C:T	rs664223	3	27545138	C	T	SLC4A7	-0.0749	0.008	1.178e-20	known	NA	NA	NA	-0.0749361	0.00804153	1.2e-20	NA	NA	NA	NA	0.396637	0.4099	0.39592	0.397406	0.0791045	0.380615	0.698834
C03	03:48182326:A:G	rs6442105	3	48182326	A	G	CDC25A	0.0456	0.0083	4.578e-08	known	NA	NA	NA	0.0456	0.008339	4.6e-08	NA	NA	NA	NA	0.668429	NA	0.700287	0.80569	0.818737	0.630435	0.763399
C03	03:53650483:T:A	rs3774475	3	53650483	T	A	CACNA1D	0.0376	0.0065	7.901e-09	novel	0.035267	0.0109963	0.00134047	0.0388536	0.00808708	1.6e-06	NA	NA	NA	0.358228	0.419885	0.4553	0.418435	0.477547	0.542801	0.385986	0.346701
C03	04:111386427:G:A	rs6823889	4	111386427	G	A	ENPEP	-0.0481	0.0077	4.369e-10	known	-0.0375484	0.010797	0.000505816	-0.059	0.0109964	8.1e-08	NA	NA	NA	0.577645	0.849318	0.8072	0.851225	0.812716	0.601796	0.792453	0.597812
C03	04:138213839:A:G	rs72718015	4	138213839	A	G	LINC02510	0.0588	0.0094	3.509e-10	novel	0.0644335	0.012314	1.67202e-07	0.0511217	0.0144709	0.00041	NA	NA	NA	0.253605	0.0816645	0.05151	0.075166	0.0521614	0.0286961	0.0592417	0.2574
C03	04:144043466:C:T	rs11100769	4	144043466	C	T	LOC105377623	-0.0543	0.0084	1.238e-10	known	NA	NA	NA	-0.0543	0.00843613	1.2e-10	NA	NA	NA	NA	0.681827	0.7136	0.669272	0.729551	0.367966	0.620567	0.854194
C03	04:38402183:G:A	rs13104866	4	38402183	G	A	LINC01258	-0.0435	0.0069	2.265e-10	known	-0.0291495	0.0140294	0.0377335	-0.048	0.00785949	1e-09	NA	NA	NA	0.829673	0.510739	0.4488	0.500652	0.433506	0.508894	0.565476	0.847005
C03	04:81182554:T:C	rs12509595	4	81182554	T	C	FGF5	0.0712	0.0069	9.722e-25	known	0.0163163	0.0115048	0.156128	0.102608	0.00869541	3.9e-32	NA	NA	NA	0.298739	0.293041	0.3103	0.30731	0.293393	0.0828638	0.26335	0.40933
C03	05:100979354:T:A	rs9327633	5	100979354	T	A	SLCO4C1	0.0387	0.0068	1.101e-08	novel	0.0451492	0.0121492	0.000202229	0.0357768	0.00815329	1.1e-05	NA	NA	NA	0.748561	0.368235	0.4156	0.369636	0.423343	0.874742	0.526005	0.736165
C03	05:114392512:C:G	rs4235770	5	114392512	C	G	TRIM36	-0.0561	0.0079	1.057e-12	known	NA	NA	NA	-0.0561	0.00787444	1.1e-12	NA	NA	NA	NA	0.516111	0.4555	0.483804	0.448903	0.678001	0.611111	0.620286
C03	05:127861612:C:T	rs1897999	5	127861612	C	T	FBN2	0.0633	0.0082	8.103e-15	known	NA	NA	NA	0.063309	0.00815211	8.1e-15	NA	NA	NA	NA	0.396765	0.3409	0.368336	0.322664	0.779899	0.29078	0.185972
C03	05:147874556:G:A	rs4264931	5	147874556	G	A	HTR4	0.0369	0.0064	7.731e-09	novel	0.029082	0.0106735	0.00643589	0.0411779	0.00796272	2.3e-07	NA	NA	NA	0.445368	0.42328	0.3871	0.404784	0.382268	0.570805	0.511792	0.538114
C03	05:157824481:A:G	rs7701003	5	157824481	A	G	LINC02227	-0.0739	0.0081	1.037e-19	known	NA	NA	NA	-0.0739082	0.00813521	1e-19	NA	NA	NA	NA	0.368935	0.3451	0.38179	0.347726	0.510604	0.275943	0.180934
C03	05:32820552:T:G	rs2193951	5	32820552	T	G	NPR3	0.0513	0.0064	1.508e-15	known	0.0132248	0.0107278	0.217667	0.0727	0.00803738	1.5e-19	NA	NA	NA	0.582587	0.600743	0.5862	0.585083	0.593948	0.661874	0.552133	0.66039
C03	06:127167175:T:C	rs9398819	6	127167175	T	C	RSPO3	0.087	0.0079	4.801e-28	known	NA	NA	NA	0.0869988	0.00792382	4.8e-28	NA	NA	NA	NA	0.436261	NA	0.436882	0.511857	0.167434	0.321429	0.450968
C03	06:133999752:A:T	rs6918911	6	133999752	A	T	TARID	-0.1005	0.0158	1.852e-10	known	NA	NA	NA	-0.100521	0.0157727	1.9e-10	NA	NA	NA	NA	0.0794027	NA	0.108831	0.170882	0.366892	0.203753	0.169459
C03	06:151002371:T:C	rs62434125	6	151002371	T	C	PLEKHG1	-0.1014	0.0138	2.186e-13	known	-0.0787869	0.0325516	0.0155046	-0.106358	0.0152627	3.2e-12	NA	NA	NA	0.0271254	0.0710687	0.07565	0.0597374	0.0794473	0.151728	0.153664	0.0609756
C03	06:26104632:T:G	rs198851	6	26104632	T	G	HIST1H4C	-0.0614	0.0104	3.16e-09	known	-0.0176364	0.0312242	0.572189	-0.0668	0.0109875	1.2e-09	NA	NA	NA	0.970573	0.848903	0.8906	0.854703	0.897753	0.972911	0.903073	0.973077
C03	06:43350753:C:T	rs9394951	6	43350753	C	T	ZNF318	-0.0491	0.0064	2.128e-14	known	-0.0438592	0.0110088	6.7767e-05	-0.0518	0.00791638	5.8e-11	NA	NA	NA	0.646252	0.567666	0.622	0.562102	0.632488	0.145158	0.48467	0.688062
C03	07:106419296:A:C	rs12536419	7	106419296	A	C	PIK3CG	0.065	0.0096	1.36e-11	known	0.0407161	0.019006	0.0321715	0.0734245	0.0111532	4.6e-11	NA	NA	NA	0.0874583	0.155241	0.2117	0.166321	0.221934	0.0302961	0.158019	0.101542
C03	07:150690176:C:T	rs3918226	7	150690176	C	T	NOS3	0.1665	0.0149	6.525e-29	known	NA	NA	NA	0.166541	0.0149254	6.5e-29	NA	NA	NA	NA	0.0813152	0.07082	0.0743866	0.0742232	0.0137868	0.0554245	0
C03	07:27321550:T:A	rs7808452	7	27321550	T	A	EVX1	0.1173	0.0131	3.078e-19	known	NA	NA	NA	0.117334	0.0130867	3.1e-19	NA	NA	NA	NA	0.100543	0.1358	0.113163	0.150144	0.128913	0.12766	0.0468549
C03	08:11447093:G:A	rs55896564	8	11447093	G	A	LINC00208	-0.0621	0.0079	4.848e-15	known	-0.0281851	0.109377	0.796648	-0.0623	0.00795638	4.8e-15	NA	NA	NA	0.00248331	0.534655	0.4493	0.544593	0.402938	0.250692	0.271226	0.0096401
C03	08:144005260:A:C	rs7011889	8	144005260	A	C	CYP11B2	-0.0487	0.0065	5.523e-14	known	-0.0514435	0.0111243	3.75648e-06	-0.047267	0.00796209	2.9e-09	NA	NA	NA	0.341624	0.444616	0.4952	0.451402	0.505472	0.0904685	0.432783	0.306804
C03	08:30854033:A:G	rs2725371	8	30854033	A	G	PURG	-0.0464	0.0079	4.908e-09	known	-0.0392346	0.0204149	0.0546227	-0.0476	0.00859665	3.1e-08	NA	NA	NA	0.928498	0.696562	0.7391	0.708724	0.761946	0.887879	0.766588	0.969833
C03	10:106629859:C:T	rs145158522	10	106629859	C	T	SORCS3	0.2338	0.0361	9.162e-11	known	NA	NA	NA	0.233761	0.0360732	9.2e-11	NA	NA	NA	NA	0.012574	0.007663	0.0103019	0.00776755	0.00229463	0.00235849	0
C03	10:115805056:G:C	rs1801253	10	115805056	G	C	ADRB1	0.0425	0.0075	1.347e-08	known	0.0193756	0.0133339	0.146194	0.053	0.00902772	4.2e-09	NA	NA	NA	0.803355	0.738182	NA	0.737173	0.759201	0.594016	0.807799	0.733247
C03	10:18727959:C:G	rs12258967	10	18727959	C	G	CACNB2	-0.0571	0.0085	1.469e-11	known	-0.0535865	0.0508604	0.292067	-0.0572393	0.00858342	2.6e-11	NA	NA	NA	0.012736	0.298404	0.2199	0.299455	0.225648	0.273856	0.23467	0.00641026
C03	10:60264741:A:T	rs2033149	10	60264741	A	T	BICC1	-0.0389	0.0064	1.409e-09	novel	-0.0386371	0.0107069	0.000307836	-0.0390763	0.00803761	1.2e-06	NA	NA	NA	0.508164	0.433463	0.5056	0.44959	0.497121	0.736854	0.311905	0.446382
C03	10:63518378:C:T	rs72831344	10	63518378	C	T	C10orf107	-0.0907	0.0111	3.953e-16	known	NA	NA	NA	-0.090674	0.0111393	4e-16	NA	NA	NA	0	0.145404	0.1016	0.132023	0.0923475	0.0483908	0.0625	0.000641849
C03	11:100585807:T:C	rs2455569	11	100585807	T	C	ARHGAP42	0.0502	0.0068	1.716e-13	known	0.0296201	0.010567	0.00506205	0.0648	0.00890391	3.5e-13	NA	NA	NA	0.453671	0.725547	NA	0.72529	0.729392	0.942357	0.557057	0.506081
C03	11:111568091:G:A	rs12363179	11	111568091	G	A	SIK2	0.047	0.0085	3.865e-08	novel	0.0647802	0.0272208	0.0173217	0.0450267	0.00900041	5.7e-07	NA	NA	NA	0.0380888	0.262762	0.2621	0.280564	0.259355	0.198895	0.182033	0.0346598
C03	11:16278286:A:T	rs9971543	11	16278286	A	T	SOX6	-0.0607	0.0097	4.441e-10	known	NA	NA	NA	-0.0607	0.00972903	4.4e-10	NA	NA	NA	NA	0.794333	NA	0.807946	0.86721	0.760692	0.642344	0.724571
C03	11:1892930:G:A	rs562434	11	1892930	G	A	LSP1	0.0903	0.0082	5.5e-28	known	NA	NA	NA	0.0902772	0.00823163	5.5e-28	NA	NA	NA	NA	0.353954	0.3951	0.362404	0.396194	0.132971	0.548349	0.648387
C03	11:46331362:G:T	rs72910057	11	46331362	G	T	CREB3L1	0.069	0.0124	2.671e-08	known	NA	NA	NA	0.0689981	0.0124058	2.7e-08	NA	NA	NA	NA	0.111672	0.0433	0.0978204	0.0385501	0.0215695	0.0908019	0
C03	11:47378396:C:T	rs10769256	11	47378396	C	T	SPI1	0.0548	0.0081	1.1e-11	known	NA	NA	NA	0.0547981	0.00806712	1.1e-11	NA	NA	NA	NA	0.402788	0.3004	0.397153	0.298499	0.301188	0.288416	0.367056
C03	11:50733506:C:T	rs4554882	11	50733506	C	T	LOC646813	-0.0643	0.0116	2.881e-08	known	NA	NA	NA	-0.0643314	0.0115944	2.9e-08	NA	NA	NA	NA	0.133277	0.1816	0.125131	0.180716	0.030303	0.105263	0.171582
C03	11:54946418:G:T	rs11534520	11	54946418	G	T	TRIM48	-0.0656	0.0118	2.693e-08	known	NA	NA	NA	-0.0655984	0.0117976	2.7e-08	NA	NA	NA	NA	0.129947	0.1838	0.12215	0.182343	0.0226593	0.104762	0.176357
C03	11:65566719:T:G	rs557675	11	65566719	T	G	OVOL1	-0.0356	0.0063	1.866e-08	known	-0.0214817	0.0105852	0.0424181	-0.0434557	0.00789721	3.7e-08	NA	NA	NA	0.46786	0.470202	0.3955	0.438517	0.37781	0.29207	0.628538	0.415155
C03	11:9771687:G:C	rs6483656	11	9771687	G	C	SWAP70	0.0463	0.0066	2.589e-12	known	0.0281596	0.0111905	0.0118564	0.0562	0.0082159	8.2e-12	NA	NA	NA	0.667837	0.643587	0.7551	0.664005	0.761987	0.795648	0.709906	0.703346
C03	12:111865049:C:G	rs7310615	12	111865049	C	G	SH2B3	-0.0644	0.0079	4.735e-16	known	NA	NA	NA	-0.0644	0.00793032	4.7e-16	NA	NA	NA	NA	0.518306	0.587	0.521481	0.594186	0.917781	0.744681	0.999357
C03	12:112883476:G:A	rs11066309	12	112883476	G	A	PTPN11	0.0453	0.008	1.699e-08	known	NA	NA	NA	0.0452867	0.0080294	1.7e-08	NA	NA	NA	NA	0.406901	NA	0.431533	0.401271	0.0726338	0.236559	0.000673854
C03	12:115553115:C:T	rs35441	12	115553115	C	T	TBX3	-0.0672	0.0067	1.517e-23	known	-0.0390866	0.0120616	0.00119286	-0.0798072	0.00808778	5.7e-23	NA	NA	NA	0.255232	0.382665	0.3635	0.377794	0.359816	0.468247	0.349526	0.254499
C03	12:12888438:T:A	rs2024385	12	12888438	T	A	APOLD1	-0.0394	0.0064	7.116e-10	known	-0.0192287	0.0107284	0.0730811	-0.0505814	0.00796984	2.2e-10	NA	NA	NA	0.493804	0.428168	0.3767	0.401235	0.388953	0.426362	0.5	0.489637
C03	12:48254353:T:A	rs117913411	12	48254353	T	A	VDR	0.1314	0.0222	3.549e-09	known	NA	NA	NA	0.131361	0.0222497	3.5e-09	NA	NA	NA	NA	0.0340032	0.07197	0.0350013	0.0722094	0.00700344	0.0636792	0.00706033
C03	12:50767037:G:A	rs61926181	12	50767037	G	A	FAM186A	-0.1125	0.0204	3.649e-08	known	NA	NA	NA	-0.112539	0.0204354	3.6e-08	NA	NA	NA	NA	0.0402713	0.06118	0.0425006	0.062464	0.00816467	0.0141509	0
C03	12:69669703:G:A	rs547827	12	69669703	G	A	CPSF6	-0.0462	0.007	5.395e-11	known	-0.0232537	0.0117005	0.0468783	-0.0592	0.00881359	1.9e-11	NA	NA	NA	0.717609	0.726638	0.6475	0.722417	0.644092	0.896207	0.68171	0.750323
C03	12:90025622:G:A	rs2681485	12	90025622	G	A	ATP2B1	0.0468	0.0065	4.287e-13	known	0.0166101	0.0108471	0.125698	0.0633	0.0080265	3.2e-15	NA	NA	NA	0.615242	0.593224	0.7107	0.605486	0.71519	0.530711	0.747002	0.647668
C03	13:22294117:C:T	rs483071	13	22294117	C	T	FGF9	0.0583	0.0073	2.161e-15	known	0.0403614	0.0155981	0.00966531	0.0634	0.00832797	2.7e-14	NA	NA	NA	0.850922	0.622187	0.5833	0.624528	0.581509	0.468901	0.660757	0.840822
C03	13:30137828:T:C	rs7338758	13	30137828	T	C	SLC7A1	-0.044	0.0072	9.127e-10	known	-0.0327827	0.0112919	0.00369352	-0.0515	0.00930062	3e-08	NA	NA	NA	0.31765	0.76423	0.6376	0.722929	0.647668	0.202186	0.561321	0.272844
C03	13:32210101:G:A	rs277136	13	32210101	G	A	RXFP2	0.0525	0.0078	2.178e-11	known	NA	NA	NA	0.0525433	0.00784986	2.2e-11	NA	NA	NA	NA	0.488599	0.3979	0.480617	0.401729	0.117681	0.295508	0.0966495
C03	13:73812532:C:T	rs149617015	13	73812532	C	T	KLF5	0.1082	0.0181	2.539e-09	known	NA	NA	NA	0.108151	0.0181494	2.5e-09	NA	NA	NA	NA	0.0512655	0.04218	0.0442484	0.0348028	0.0220198	0.0130332	0
C03	14:50655357:G:C	rs72681869	14	50655357	G	C	SOS2	-0.2411	0.0374	1.202e-10	known	NA	NA	NA	-0.241093	0.0374418	1.2e-10	NA	NA	NA	NA	0.0111705	0.001501	0.00596164	0.000575705	0.00137836	0.00353774	0
C03	15:75061929:A:G	rs12909307	15	75061929	A	G	CSK	-0.0668	0.0085	2.777e-15	known	NA	NA	NA	-0.0668	0.00845656	2.8e-15	NA	NA	NA	NA	0.672769	NA	0.631883	0.535817	0.114061	0.288599	0.169459
C03	15:81015427:C:A	rs2627308	15	81015427	C	A	ABHD17C	0.0533	0.0074	6.331e-13	known	0.0421617	0.0213628	0.0484271	0.0548483	0.00790378	3.9e-12	NA	NA	NA	0.0655088	0.467677	0.4018	0.475228	0.407834	0.128772	0.291962	0.025641
C03	15:85924827:A:T	rs7177469	15	85924827	A	T	AKAP13	0.0552	0.0089	5.586e-10	known	NA	NA	NA	0.0551707	0.00889608	5.6e-10	NA	NA	NA	NA	0.278372	NA	0.272799	0.245226	0.160796	0.167845	0.318115
C03	15:90091513:C:A	rs1596062	15	90091513	C	A	LINC00928	-0.0407	0.0069	3.476e-09	novel	-0.0452041	0.0135512	0.000850521	-0.0392	0.00801187	1e-06	NA	NA	NA	0.206437	0.549872	0.5684	0.540729	0.559942	0.208305	0.335697	0.241602
C03	15:91429042:G:A	rs1894401	15	91429042	G	A	FES	-0.0612	0.007	1.739e-18	known	-0.0292141	0.0148168	0.0486447	-0.0703	0.00790997	6e-19	NA	NA	NA	0.825549	0.525562	0.5947	0.529412	0.64076	0.431682	0.742317	0.806701
C03	16:20361950:C:T	rs36060036	16	20361950	C	T	UMOD	-0.0582	0.0106	3.518e-08	known	NA	NA	NA	-0.0581679	0.0105501	3.5e-08	NA	NA	NA	NA	0.167882	0.2196	0.166407	0.232739	0.0279118	0.146226	0.00320513
C03	16:30093779:C:G	rs2278557	16	30093779	C	G	PPP4C	0.0479	0.0066	3.724e-13	known	0.0263917	0.0116189	0.0231207	0.0580774	0.00800263	3.9e-13	NA	NA	NA	0.29052	0.404909	0.3713	0.403568	0.346375	0.173223	0.294811	0.389249
C03	16:51560761:C:A	rs62039768	16	51560761	C	A	LINC01571	0.0766	0.0135	1.32e-08	known	NA	NA	NA	0.0765638	0.0134714	1.3e-08	NA	NA	NA	NA	0.0977225	0.08902	0.0907734	0.0796893	0.0143447	0.0389151	0
C03	16:53803223:G:A	rs62048402	16	53803223	G	A	FTO	0.0647	0.0068	2.82e-21	known	0.0783551	0.0130938	2.17557e-09	0.0595738	0.00800725	1e-13	NA	NA	NA	0.203572	0.402094	0.4174	0.431458	0.419597	0.100161	0.229314	0.131748
C03	16:81526977:G:A	rs881005	16	81526977	G	A	CMIP	-0.0546	0.0091	1.661e-09	known	NA	NA	NA	-0.0546422	0.00906489	1.7e-09	NA	NA	NA	NA	0.255238	0.2027	0.244404	0.216138	0.0701149	0.389286	0.0795892
C03	16:89715648:G:A	rs2437957	16	89715648	G	A	CHMP1A	-0.0492	0.008	7.933e-10	known	NA	NA	NA	-0.0491916	0.00800349	7.9e-10	NA	NA	NA	NA	0.41855	NA	0.456606	0.414871	0.099194	0.386431	0.0246815
C03	17:47422510:C:T	rs35073649	17	47422510	C	T	ZNF652	0.0522	0.0082	1.681e-10	known	NA	NA	NA	0.0521782	0.00816823	1.7e-10	NA	NA	NA	NA	0.368505	0.4244	0.389558	0.439918	0.383511	0.254177	0.351492
C03	17:7171356:C:T	rs113086489	17	7171356	C	T	CLDN7	0.0499	0.008	4.798e-10	known	NA	NA	NA	0.0499	0.00801789	4.8e-10	NA	NA	NA	NA	0.545673	0.6001	0.56656	0.611954	0.389715	0.46577	0.376667
C03	19:11526765:G:T	rs167479	19	11526765	G	T	RGL3	-0.0431	0.0064	1.246e-11	known	-0.0180627	0.0107601	0.0932148	-0.056449	0.00787624	7.7e-13	NA	NA	NA	0.50218	0.470151	0.4236	0.478754	0.42341	0.229512	0.573286	0.447742
C03	19:30289630:G:A	rs62107115	19	30289630	G	A	CCNE1	0.0521	0.0084	5.748e-10	known	NA	NA	NA	0.0521013	0.00840725	5.7e-10	NA	NA	NA	NA	0.32866	0.3547	0.340059	0.371681	0.0953052	0.171498	0.123047
C03	19:7257990:C:G	rs12978472	19	7257990	C	G	INSR	-0.1018	0.0119	9.01e-18	known	NA	NA	NA	-0.101798	0.0118563	9e-18	NA	NA	NA	NA	0.129617	0.06791	0.111407	0.0639033	0.0853434	0.0601415	0.000641026
C03	20:10967214:T:G	rs6108787	20	10967214	T	G	C20orf187	0.0363	0.0063	8.996e-09	known	-0.0078159	0.010541	0.458404	0.0609768	0.00788469	1e-14	NA	NA	NA	0.486923	0.477501	0.4347	0.467157	0.419067	0.511757	0.27305	0.566624
C03	20:42795152:A:G	rs6031431	20	42795152	A	G	JPH2	0.0373	0.0066	1.316e-08	known	0.0193458	0.011497	0.0924362	0.0460641	0.00800506	8.7e-09	NA	NA	NA	0.319618	0.461139	0.4953	0.459665	0.499136	0.490097	0.280142	0.35347
C03	20:48998014:T:C	rs4809790	20	48998014	T	C	LINC01271	-0.0541	0.0095	1.16e-08	known	NA	NA	NA	-0.0541	0.00947617	1.2e-08	NA	NA	NA	NA	0.764822	NA	0.768556	0.820684	0.803534	0.779762	0.479739
C03	20:50116127:C:T	rs4809849	20	50116127	C	T	NFATC2	0.0383	0.0065	2.889e-09	known	0.0182339	0.0110678	0.099463	0.0486892	0.00794675	9e-10	NA	NA	NA	0.635461	0.497756	0.4222	0.518872	0.414094	0.876852	0.564439	0.572351
C03	20:57729359:A:C	rs6026732	20	57729359	A	C	ZNF831	0.106	0.0128	1.226e-16	known	NA	NA	NA	0.106018	0.0128032	1.2e-16	NA	NA	NA	NA	0.107688	0.1638	0.134134	0.173387	0.0868415	0.0518868	0
C03	20:6316526:G:T	rs1571217	20	6316526	G	T	CASC20	0.0437	0.0072	1.343e-09	novel	0.0498603	0.0164082	0.0023757	0.0423	0.00802971	1.4e-07	NA	NA	NA	0.881573	0.598608	0.6299	0.610461	0.639896	0.554558	0.728774	0.896795
C03	20:8631627:A:G	rs8118986	20	8631627	A	G	PLCB1	-0.0614	0.0082	9.228e-14	known	0.0193338	0.0172292	0.261799	-0.085266	0.00937599	9.5e-20	NA	NA	NA	0.105999	0.229541	0.2098	0.218681	0.203458	0.312442	0.362559	0.0809769
C03	21:16339172:G:C	rs2229742	21	16339172	G	C	NRIP1	0.0762	0.0129	3.914e-09	known	NA	NA	NA	0.0762356	0.0129481	3.9e-09	NA	NA	NA	NA	0.103477	0.1099	0.105051	0.103051	0.0182801	0.0424528	0.00320924
C07	01:10796866:T:C	rs880315	1	10796866	T	C	CASZ1	0.0627	0.0071	7.039e-19	known	0.0598352	0.0117935	3.90434e-07	0.0642495	0.0088169	3.2e-13	NA	NA	NA	0.681749	0.340615	0.4131	0.368808	0.434082	0.174523	0.514184	0.615979
C07	01:109814880:C:T	rs4970834	1	109814880	C	T	CELSR2	-0.0655	0.0097	1.782e-11	known	-0.0843414	0.0236272	0.000357423	-0.0616277	0.0106922	8.2e-09	NA	NA	NA	0.0570679	0.187833	0.1968	0.195635	0.202477	0.313651	0.0933806	0.0487179
C07	01:113044328:G:T	rs10776752	1	113044328	G	T	WNT2B	0.0789	0.0097	3.796e-16	known	0.0641689	0.0122218	1.51806e-07	0.103935	0.0159049	6.4e-11	NA	NA	NA	0.297465	0.0740675	0.1703	0.0851506	0.190668	0.0532796	0.158019	0.309278
C07	01:115827266:G:T	rs59980837	1	115827266	G	T	NGF	0.1959	0.0313	3.877e-10	known	NA	NA	NA	0.195938	0.0313056	3.9e-10	NA	NA	NA	NA	0.0178033	0.01248	0.0199611	0.0158228	0.0881812	0.0106132	0.00513479
C07	01:11882142:T:G	rs6669371	1	11882142	T	G	CLCN6	-0.0829	0.0111	7.972e-14	known	NA	NA	NA	-0.0829467	0.0111028	8e-14	NA	NA	NA	NA	0.164571	NA	0.14694	0.147727	0.121087	0.102594	0.125964
C07	01:150666860:A:G	rs41305070	1	150666860	A	G	GOLPH3L	0.047	0.0083	1.481e-08	novel	0.0550639	0.014443	0.000137564	0.0430325	0.0101407	2.2e-05	NA	NA	NA	0.176052	0.209827	0.1908	0.194358	0.187032	0.0363636	0.275414	0.0584082
C07	01:193305723:T:C	rs7543029	1	193305723	T	C	LINC01031	0.0388	0.0069	2.026e-08	novel	0.0326171	0.0110596	0.00318587	0.042828	0.00887436	1.4e-06	NA	NA	NA	0.531696	0.313481	0.3754	0.329504	0.376586	0.505766	0.334515	0.571244
C07	01:230851428:C:G	rs2493135	1	230851428	C	G	AGT	0.0406	0.0072	1.959e-08	known	0.00939601	0.0141772	0.507486	0.0514786	0.00839304	8.6e-10	NA	NA	NA	0.816421	0.401143	0.4284	0.439307	0.429804	0.836054	0.68171	0.838273
C07	02:165008166:C:G	rs73029563	2	165008166	C	G	GRB14	0.0376	0.0067	1.703e-08	novel	0.0415932	0.0112481	0.000217471	0.0355	0.00829129	1.9e-05	NA	NA	NA	0.570016	0.544866	0.6121	0.56061	0.600306	0.128472	0.362981	0.578913
C07	02:26932796:C:T	rs1275923	2	26932796	C	T	KCNK3	-0.0518	0.0072	6.579e-13	known	-0.040823	0.0134586	0.00241964	-0.0562	0.00853109	4.5e-11	NA	NA	NA	0.22614	0.609025	0.5429	0.594591	0.533967	0.204441	0.700472	0.253222
C07	02:43381472:A:G	rs13409330	2	43381472	A	G	ZFP36L2	-0.0548	0.0086	1.817e-10	known	NA	NA	NA	-0.0548	0.00859974	1.8e-10	NA	NA	NA	NA	0.642614	0.6434	0.645149	0.627304	0.634682	0.595519	0.669241
C07	03:14895105:G:C	rs4684242	3	14895105	G	C	FGD5	0.0437	0.0079	3.402e-08	novel	0.0426137	0.0114896	0.000208173	0.0447723	0.0109473	4.3e-05	NA	NA	NA	0.35326	0.174008	0.1709	0.174703	0.177838	0.226338	0.253056	0.220608
C07	03:27550301:T:C	rs648103	3	27550301	T	C	SLC4A7	-0.0506	0.0076	2.212e-11	known	-0.0419176	0.0160928	0.00919432	-0.0531	0.00857324	5.9e-10	NA	NA	NA	0.863115	0.6338	0.6512	0.642885	0.657168	0.763388	0.739953	0.903599
C07	03:48175411:C:A	rs34687996	3	48175411	C	A	CDC25A	0.0498	0.0087	9.775e-09	known	NA	NA	NA	0.0498	0.00868774	9.8e-09	NA	NA	NA	NA	0.660818	0.7761	0.682188	0.788921	0.475515	0.609524	0.735648
C07	04:111710921:C:A	rs75725917	4	111710921	C	A	PITX2	0.0775	0.0085	1.03e-19	known	0.0778128	0.0109951	1.47281e-12	0.0769887	0.0135114	1.2e-08	NA	NA	NA	0.455137	0.101515	0.1473	0.15506	0.15285	0.24361	0.241135	0.532258
C07	04:138441530:A:G	rs9286351	4	138441530	A	G	PCDH18	0.0445	0.0067	3.413e-11	known	0.0326869	0.0112396	0.00363531	0.0510668	0.00837427	1.1e-09	NA	NA	NA	0.405536	0.417018	0.4682	0.430355	0.481546	0.771889	0.450237	0.498065
C07	04:148370548:A:G	rs80157433	4	148370548	A	G	EDNRA	0.0537	0.0084	1.941e-10	novel	0.0584589	0.0120076	1.1245e-06	0.0490497	0.0118496	3.5e-05	NA	NA	NA	0.310025	0.139879	0.1292	0.130237	0.133276	0.178194	0.164692	0.20399
C07	04:156478647:C:T	rs2625268	4	156478647	C	T	GUCY1A3	0.0401	0.007	1.003e-08	known	0.0498569	0.0129064	0.000112016	0.036	0.00832801	1.5e-05	NA	NA	NA	0.761239	0.531545	0.5792	0.537946	0.586455	0.322818	0.510613	0.740979
C07	04:81181072:A:T	rs10857147	4	81181072	A	T	FGF5	0.0844	0.0073	5.378e-31	known	0.0621773	0.0120485	2.46172e-07	0.0973179	0.00916346	2.4e-26	NA	NA	NA	0.297	0.291483	0.311	0.31179	0.301815	0.122349	0.253571	0.40991
C07	05:127845030:C:A	rs6892983	5	127845030	C	A	FBN2	0.0545	0.0084	1.125e-10	known	NA	NA	NA	0.0544781	0.00844745	1.1e-10	NA	NA	NA	NA	0.412728	0.348	0.381327	0.327457	0.823889	0.295508	0.180233
C07	05:157803630:G:A	rs7442660	5	157803630	G	A	LINC02227	-0.0512	0.0076	1.495e-11	known	-0.0255974	0.0163439	0.117307	-0.0582638	0.00856994	1.1e-11	NA	NA	NA	0.129165	0.359131	0.343	0.371312	0.34611	0.393929	0.258865	0.182927
C07	05:32828846:T:C	rs7733331	5	32828846	T	C	NPR3	0.0411	0.0067	9.27e-10	known	0.0214553	0.0111644	0.0546365	0.0523	0.00841428	5.1e-10	NA	NA	NA	0.583034	0.600448	0.5862	0.589321	0.594649	0.621547	0.550708	0.666023
C07	06:127187658:A:G	rs1930948	6	127187658	A	G	RSPO3	0.0604	0.0083	3.442e-13	known	NA	NA	NA	0.0603924	0.00830035	3.4e-13	NA	NA	NA	NA	0.436568	NA	0.431312	0.433435	0.150718	0.281609	0.446822
C07	06:134209837:T:C	rs2327429	6	134209837	T	C	TARID	-0.0427	0.007	1.067e-09	known	-0.0239368	0.010976	0.0291963	-0.055644	0.00910016	9.7e-10	NA	NA	NA	0.517286	0.295827	0.2414	0.273571	0.234312	0.0916513	0.412736	0.534794
C07	06:151002371:T:C	rs62434125	6	151002371	T	C	PLEKHG1	-0.0819	0.0145	1.535e-08	novel	-0.0875021	0.0342877	0.0107108	-0.0806933	0.015971	4.4e-07	NA	NA	NA	0.0271254	0.0710687	0.07565	0.0597374	0.0794473	0.151728	0.153664	0.0609756
C07	06:160997118:A:T	rs74617384	6	160997118	A	T	LPA	0.1102	0.0152	3.8e-13	known	NA	NA	NA	0.110204	0.0151744	3.8e-13	NA	NA	NA	NA	0.0806086	0.04566	0.0704454	0.0325392	0.0132214	0.0260047	0.000643501
C07	06:166180947:C:G	rs6932812	6	166180947	C	G	PDE10A	-0.068	0.0125	4.884e-08	known	-0.0381219	0.0191647	0.0466822	-0.0897643	0.0163887	4.3e-08	NA	NA	NA	0.0936083	0.0668423	0.06694	0.0784187	0.0664557	0.380175	0.0683962	0.112821
C07	06:31452409:CATTT:C	rs144801046	6	31452410	CATTT	C	MICB	0.1571	0.0214	2.4e-13	novel	0.157054	0.0214425	2.3995e-13	NA	NA	NA	NA	NA	NA	0.0726839	0.0444925	0.03388	0.0498313	0.0349307	0.195314	0.097619	0.00515464
C07	07:107050221:T:C	rs12537785	7	107050221	T	C	COG5	-0.0549	0.0099	2.734e-08	known	NA	NA	NA	-0.0549362	0.00988474	2.7e-08	NA	NA	NA	NA	0.226045	0.1788	0.200169	0.170317	0.101149	0.167062	0.00961538
C07	07:116358487:T:A	rs38856	7	116358487	T	A	MET	-0.0499	0.0092	4.984e-08	known	NA	NA	NA	-0.0499	0.00915811	5e-08	NA	NA	NA	NA	0.708722	NA	0.717142	0.733594	0.676593	0.776066	0.911425
C07	07:130466966:C:T	rs972284	7	130466966	C	T	KLF14	0.0493	0.0084	5.34e-09	known	NA	NA	NA	0.0492734	0.00844268	5.3e-09	NA	NA	NA	NA	0.388765	0.398	0.398441	0.401045	0.760242	0.55119	0.6837
C07	07:150690176:C:T	rs3918226	7	150690176	C	T	NOS3	0.1464	0.0156	7.777e-21	known	NA	NA	NA	0.146366	0.015633	7.8e-21	NA	NA	NA	NA	0.0813152	0.07082	0.0743866	0.0742232	0.0137868	0.0554245	0
C07	07:27245893:T:C	rs3735533	7	27245893	T	C	HOTTIP	0.063	0.0092	5.983e-12	known	0.0417171	0.0112723	0.000214876	0.1043	0.0157038	3.1e-11	NA	NA	NA	0.600404	0.926351	0.9045	0.915477	0.899539	0.984612	0.858491	0.60103
C07	08:102902997:A:C	rs487987	8	102902997	A	C	NCALD	-0.0424	0.0074	1.228e-08	known	-0.0314751	0.0113767	0.00566371	-0.0504916	0.00982917	2.8e-07	NA	NA	NA	0.369071	0.226878	0.1981	0.211172	0.183573	0.544355	0.380896	0.393453
C07	08:144007104:T:C	rs6988985	8	144007104	T	C	CYP11B2	-0.0411	0.0068	1.537e-09	novel	-0.0526057	0.011537	5.12218e-06	-0.0349444	0.00841963	3.3e-05	NA	NA	NA	0.346864	0.476376	0.5289	0.496747	0.538018	0.864874	0.526005	0.327742
C07	08:76928831:T:C	rs830450	8	76928831	T	C	LINC01111	0.0464	0.0068	6.827e-12	known	0.0502378	0.0109961	4.90743e-06	0.0441	0.00857513	2.8e-07	NA	NA	NA	0.465706	0.64011	0.6778	0.642431	0.680092	0.553522	0.652482	0.384465
C07	09:22088260:C:T	rs10757272	9	22088260	C	T	CDKN2B-AS1	0.0714	0.0067	1.472e-26	known	0.0713392	0.0115133	5.78322e-10	0.0713736	0.00822155	3.9e-18	NA	NA	NA	0.652392	0.486221	0.4115	0.487906	0.408069	0.22052	0.462085	0.674194
C07	10:104829469:C:T	rs1926032	10	104829469	C	T	CNNM2	-0.091	0.0103	1.198e-18	novel	-0.088514	0.0126955	3.12323e-12	-0.095939	0.0177518	6.5e-08	NA	NA	NA	0.267782	0.059085	0.06488	0.0684532	0.0584005	0.0328736	0.152123	0.27792
C07	10:115722411:A:G	rs180940	10	115722411	A	G	NHLRC2	0.0383	0.0069	2.745e-08	novel	0.0327459	0.0110457	0.00303087	0.0418	0.00881204	2.1e-06	NA	NA	NA	0.459468	0.672271	0.7894	0.693321	0.792491	0.559783	0.645735	0.498054
C07	10:18726054:G:A	rs7070847	10	18726054	G	A	CACNB2	-0.0581	0.009	1.118e-10	known	-0.0241944	0.0518134	0.640534	-0.0591946	0.00915268	1e-10	NA	NA	NA	0.0125185	0.284617	0.2341	0.289272	0.247265	0.112466	0.185142	0.0121795
C07	10:63444428:G:A	rs72821788	10	63444428	G	A	C10orf107	-0.0755	0.0109	4.686e-12	known	-0.101608	0.0397052	0.0104955	-0.0733184	0.0113492	1e-10	NA	NA	NA	0.0260379	0.156439	0.1024	0.143071	0.0926885	0.101566	0.0839243	0.0455712
C07	11:100573120:G:A	rs1216743	11	100573120	G	A	ARHGAP42	0.0401	0.0071	1.731e-08	known	0.0140499	0.0110934	0.20533	0.0583	0.0092694	3.2e-10	NA	NA	NA	0.447578	0.719516	0.723	0.716769	0.72091	0.932796	0.614014	0.507106
C07	11:107184296:A:G	rs664485	11	107184296	A	G	CWF19L2	0.0506	0.0084	2.039e-09	known	0.0308304	0.0138944	0.0264925	0.0621	0.0106124	5e-09	NA	NA	NA	0.803196	0.812653	0.8024	0.812906	0.804373	0.955767	0.639151	0.766067
C07	11:111507189:A:C	rs505372	11	111507189	A	C	SIK2	-0.0496	0.0088	2.002e-08	novel	-0.0607817	0.0287328	0.034395	-0.0484	0.00928751	1.8e-07	NA	NA	NA	0.961444	0.733918	0.7381	0.715472	0.741359	0.313148	0.786052	0.965385
C07	11:16278286:A:T	rs9971543	11	16278286	A	T	SOX6	-0.0563	0.0102	3.212e-08	known	NA	NA	NA	-0.0563	0.0101851	3.2e-08	NA	NA	NA	NA	0.794333	NA	0.807946	0.86721	0.760692	0.642344	0.724571
C07	11:1887068:T:G	rs569550	11	1887068	T	G	LSP1	0.059	0.0071	1.274e-16	known	0.0413467	0.0130187	0.00149354	0.0664932	0.00851224	5.7e-15	NA	NA	NA	0.759024	0.387622	0.4194	0.399124	0.416715	0.165974	0.613475	0.723157
C07	11:28422496:A:G	rs4923536	11	28422496	A	G	METTL15	0.0409	0.0068	2.119e-09	known	0.0287348	0.0121539	0.0180675	0.0464654	0.00824906	1.8e-08	NA	NA	NA	0.714091	0.456622	0.4766	0.460848	0.471807	0.463044	0.385071	0.754839
C07	11:9769562:C:G	rs415895	11	9769562	C	G	SWAP70	0.0413	0.0068	1.55e-09	novel	0.032262	0.0112965	0.004291	0.0466	0.00859744	6.1e-08	NA	NA	NA	0.382814	0.645172	0.7378	0.66061	0.746402	0.520824	0.634434	0.43565
C07	12:111865049:C:G	rs7310615	12	111865049	C	G	SH2B3	-0.0797	0.0083	7.711e-22	known	NA	NA	NA	-0.0797	0.00829944	7.7e-22	NA	NA	NA	NA	0.518306	0.587	0.521481	0.594186	0.917781	0.744681	0.999357
C07	12:115553115:C:T	rs35441	12	115553115	C	T	TBX3	-0.0548	0.007	6.007e-15	known	-0.0538489	0.0126046	1.9358e-05	-0.0552232	0.00845535	6.5e-11	NA	NA	NA	0.255232	0.382665	0.3635	0.377794	0.359816	0.468247	0.349526	0.254499
C07	12:90025622:G:A	rs2681485	12	90025622	G	A	ATP2B1	0.0407	0.0067	1.624e-09	novel	0.032804	0.0113098	0.00372566	0.045	0.00839699	8.4e-08	NA	NA	NA	0.615242	0.593224	0.7107	0.605486	0.71519	0.530711	0.747002	0.647668
C07	13:22318506:G:C	rs629042	13	22318506	G	C	FGF9	0.0409	0.0072	1.238e-08	novel	0.0402631	0.0135188	0.0028985	0.0412	0.00847997	1.2e-06	NA	NA	NA	0.79091	0.606328	0.5789	0.604713	0.569741	0.78169	0.669451	0.840233
C07	15:75061929:A:G	rs12909307	15	75061929	A	G	CSK	-0.0484	0.0088	4.402e-08	known	NA	NA	NA	-0.0484	0.00884678	4.4e-08	NA	NA	NA	NA	0.672769	NA	0.631883	0.535817	0.114061	0.288599	0.169459
C07	15:91428589:T:G	rs7183988	15	91428589	T	G	FES	-0.0738	0.0073	6.376e-24	known	-0.0583416	0.0156584	0.000194622	-0.0781	0.00827639	3.8e-21	NA	NA	NA	0.824724	0.525769	0.5916	0.530596	0.638249	0.469634	0.664692	0.803846
C07	15:95312071:T:C	rs12906962	15	95312071	T	C	LOC440311	0.0438	0.0073	2.344e-09	known	0.0217074	0.0127581	0.0888549	0.0547084	0.00896392	1e-09	NA	NA	NA	0.254029	0.318866	0.3978	0.352754	0.419643	0.727973	0.327423	0.261874
C07	16:20361950:C:T	rs36060036	16	20361950	C	T	UMOD	-0.0658	0.011	2.542e-09	known	NA	NA	NA	-0.0658132	0.0110449	2.5e-09	NA	NA	NA	NA	0.167882	0.2196	0.166407	0.232739	0.0279118	0.146226	0.00320513
C07	16:53806453:A:G	rs56094641	16	53806453	A	G	FTO	0.0477	0.0071	2.488e-11	known	0.0392323	0.0136643	0.00408969	0.0509015	0.00838752	1.3e-09	NA	NA	NA	0.20322	0.403137	0.4176	0.431617	0.419931	0.0998164	0.228774	0.131579
C07	16:81525204:A:C	rs62043959	16	81525204	A	C	CMIP	-0.0482	0.0084	8.194e-09	known	-0.0292454	0.0193941	0.131566	-0.0524807	0.00925953	1.4e-08	NA	NA	NA	0.0903341	0.281655	0.2386	0.274399	0.251009	0.0698022	0.396675	0.0831186
C07	16:89732238:C:T	rs258317	16	89732238	C	T	SPATA33	-0.055	0.0082	1.692e-11	known	-0.028442	0.0408533	0.486305	-0.056159	0.00834801	1.7e-11	NA	NA	NA	0.0189541	0.423065	0.3922	0.440981	0.392795	0.21539	0.349057	0.021879
C07	17:2149228:C:T	rs12945851	17	2149228	C	T	SMG6	-0.0492	0.0086	9.061e-09	novel	-0.0561589	0.0111872	5.16966e-07	-0.0393863	0.0133039	0.0031	NA	NA	NA	0.568262	0.109623	0.127	0.116911	0.125144	0.0275482	0.0919811	0.505168
C07	17:59456589:C:T	rs9895661	17	59456589	C	T	BCAS3	0.0451	0.0078	6.21e-09	novel	0.0403829	0.0109958	0.000240124	0.0497	0.0109426	5.5e-06	NA	NA	NA	0.460227	0.830903	0.8112	0.825412	0.801326	0.520752	0.509434	0.478764
C07	17:61548918:C:T	rs4277405	17	61548918	C	T	ACE	-0.0385	0.0068	1.566e-08	novel	-0.026519	0.0113673	0.0196524	-0.0453	0.0085166	1.1e-07	NA	NA	NA	0.629507	0.625973	0.6273	0.625845	0.629822	0.650645	0.71513	0.662596
C07	17:79357995:A:G	rs11649807	17	79357995	A	G	LOC100130370	-0.0471	0.0086	4.663e-08	known	NA	NA	NA	-0.0471169	0.00862361	4.7e-08	NA	NA	NA	NA	0.37234	0.3733	0.362154	0.374277	0.16	0.20922	0.00514139
C07	18:43052474:C:G	rs113537788	18	43052474	C	G	SLC14A2-AS1	0.1802	0.0311	6.764e-09	known	NA	NA	NA	0.180157	0.0310792	6.8e-09	NA	NA	NA	NA	0.0196342	0.004502	0.0162022	0.00402762	0.0021809	0.00943396	0
C07	19:11526765:G:T	rs167479	19	11526765	G	T	RGL3	-0.051	0.0066	1.644e-14	known	-0.0400927	0.0112151	0.000350359	-0.0568733	0.00824413	5.2e-12	NA	NA	NA	0.50218	0.470151	0.4236	0.478754	0.42341	0.229512	0.573286	0.447742
C07	19:18459377:A:G	rs12459368	19	18459377	A	G	PGPEP1	-0.0443	0.0072	7.286e-10	known	-0.0348092	0.0113608	0.00218418	-0.050656	0.00929188	5e-08	NA	NA	NA	0.427238	0.267585	0.2223	0.261561	0.208525	0.102139	0.376179	0.45201
C07	19:45412079:C:T	rs7412	19	45412079	C	T	APOE	-0.0735	0.0134	3.866e-08	novel	-0.0772968	0.028103	0.00595071	-0.0723562	0.0151954	1.9e-06	NA	NA	NA	0.0414399	0.0803982	0.05265	0.0820818	0.0414462	0.106134	0.0415648	0.0816195
C07	19:7255701:A:G	rs36047283	19	7255701	A	G	INSR	-0.0856	0.0125	6.964e-12	known	NA	NA	NA	-0.0856402	0.0124869	7e-12	NA	NA	NA	NA	0.126413	NA	0.115664	0.0565164	0.214586	0.0721154	0.000645995
C07	20:10967214:T:G	rs6108787	20	10967214	T	G	C20orf187	0.0412	0.0066	4.254e-10	known	0.0269055	0.0109824	0.0142907	0.0493109	0.00825878	2.4e-09	NA	NA	NA	0.486923	0.477501	0.4347	0.467157	0.419067	0.511757	0.27305	0.566624
C07	20:50108980:G:A	rs6021247	20	50108980	G	A	NFATC2	0.0379	0.0066	1.005e-08	novel	0.0344773	0.011114	0.00192115	0.0399	0.0082461	1.3e-06	NA	NA	NA	0.583007	0.526768	0.4194	0.541412	0.403282	0.91749	0.610849	0.492912
C07	20:57730418:T:C	rs75245746	20	57730418	T	C	ZNF831	0.0937	0.0134	2.735e-12	known	NA	NA	NA	0.0937173	0.013406	2.7e-12	NA	NA	NA	NA	0.107656	0.1638	0.133996	0.173675	0.0842142	0.0518868	0
C07	20:8616588:A:G	rs6039211	20	8616588	A	G	PLCB1	-0.0482	0.0068	9.853e-13	known	-0.017154	0.0109772	0.118126	-0.0670756	0.0085683	4.9e-15	NA	NA	NA	0.525024	0.361913	0.3575	0.365892	0.345533	0.504489	0.472749	0.384961
C08	01:10796866:T:C	rs880315	1	10796866	T	C	CASZ1	0.0883	0.0061	4.725e-47	known	0.0773367	0.0087606	1.06766e-18	0.0988342	0.00858019	1.1e-30	NA	NA	NA	0.681749	0.340615	0.4131	0.368808	0.434082	0.174523	0.514184	0.615979
C08	01:113046879:C:A	rs3790604	1	113046879	C	A	WNT2B	0.0931	0.0078	1.097e-32	known	0.0728746	0.00905574	8.46196e-16	0.152059	0.0154795	8.9e-23	NA	NA	NA	0.294698	0.0741888	0.1713	0.0850345	0.191931	0.0191377	0.154481	0.305052
C08	01:115826169:A:T	rs57748895	1	115826169	A	T	NGF	0.1752	0.0305	9.015e-09	known	NA	NA	NA	0.17521	0.0304803	9e-09	NA	NA	NA	NA	0.017885	0.01248	0.0201686	0.0158319	0.119316	0.0141509	0.00512821
C08	01:11883531:C:T	rs12567119	1	11883531	C	T	CLCN6	-0.0866	0.0108	1.247e-15	known	NA	NA	NA	-0.0865793	0.0108228	1.2e-15	NA	NA	NA	NA	0.163842	NA	0.140366	0.130969	0.114265	0.0925926	0.118831
C08	01:155155608:A:G	rs4971099	1	155155608	A	G	TRIM46	-0.0711	0.0107	3.436e-11	novel	-0.0711293	0.010734	3.43597e-11	NA	NA	NA	NA	NA	NA	0.820851	0.448332	0.5208	0.44347	0.507876	0.268918	0.61019	0.750973
C08	01:27848634:A:G	rs59180873	1	27848634	A	G	AHDC1	-0.0831	0.0151	3.584e-08	known	NA	NA	NA	-0.0830821	0.0150779	3.6e-08	NA	NA	NA	NA	0.0805992	0.07902	0.0803398	0.0687572	0.371455	0.0636792	0.0173077
C08	01:57015668:A:G	rs61772626	1	57015668	A	G	PLPP3	0.0705	0.0122	7.023e-09	known	-0.0368816	0.207484	0.858914	0.0708817	0.0121982	6.2e-09	NA	NA	NA	0.000454612	0.123213	0.169	0.127546	0.172612	0.0703466	0.0771971	0.000641026
C08	02:162485073:A:G	rs12473088	2	162485073	A	G	SLC4A10	-0.0535	0.0097	3.41e-08	novel	-0.0506598	0.0134513	0.000165777	-0.0565856	0.0139864	5.2e-05	NA	NA	NA	0.101935	0.0914501	0.121	0.0943506	0.131124	0.0177834	0.0675355	0.151042
C08	02:165008166:C:G	rs73029563	2	165008166	C	G	GRB14	0.0458	0.0058	2.741e-15	known	0.0431326	0.00835084	2.40368e-07	0.0484	0.00806287	2e-09	NA	NA	NA	0.570016	0.544866	0.6121	0.56061	0.600306	0.128472	0.362981	0.578913
C08	02:227062080:A:G	rs952227	2	227062080	A	G	LOC646736	0.0499	0.0072	4.62e-12	known	0.0305892	0.0134922	0.02338	0.0577	0.00854011	1.5e-11	NA	NA	NA	0.896398	0.672313	0.6617	0.667013	0.651123	0.412793	0.794326	0.917419
C08	02:26914364:C:T	rs1275988	2	26914364	C	T	KCNK3	-0.0853	0.0063	2.146e-41	known	-0.0760469	0.00985582	1.20102e-14	-0.0919	0.00826403	1e-28	NA	NA	NA	0.219923	0.615948	0.542	0.603235	0.53619	0.206282	0.698113	0.249035
C08	02:54989364:A:AG	.	2	54989364	A	AG	EML6	0.1146	0.0187	8.788e-10	novel	0.114648	0.0187027	8.78766e-10	NA	NA	NA	NA	NA	NA	0.0509604	NA	NA	0.000129921	0	0.000114863	0.00118203	0.0179949
C08	02:61638952:T:C	rs4672441	2	61638952	T	C	USP34	0.0362	0.006	1.974e-09	novel	0.0285119	0.00865679	0.00098917	0.0435	0.00841501	2.4e-07	NA	NA	NA	0.669611	0.649548	0.5645	0.651781	0.561383	0.780078	0.71513	0.655039
C08	03:169097381:C:T	rs1290786	3	169097381	C	T	MECOM	0.0458	0.0067	9.142e-12	known	0.0185529	0.0119921	0.12184	0.0583475	0.00811775	6.6e-13	NA	NA	NA	0.133566	0.428698	0.4096	0.430758	0.418826	0.404861	0.290284	0.0960052
C08	03:185520948:A:G	rs9854769	3	185520948	A	G	IGF2BP2	0.0348	0.0061	1.229e-08	novel	0.0263804	0.00862163	0.00221486	0.04317	0.0086391	5.8e-07	NA	NA	NA	0.337638	0.314391	0.3075	0.32796	0.313291	0.77465	0.29078	0.247748
C08	03:27550301:T:C	rs648103	3	27550301	T	C	SLC4A7	-0.0665	0.0068	2.366e-22	known	-0.0520086	0.0119336	1.3116e-05	-0.0736	0.00834358	1.2e-18	NA	NA	NA	0.863115	0.6338	0.6512	0.642885	0.657168	0.763388	0.739953	0.903599
C08	03:53553923:G:T	rs35593046	3	53553923	G	T	CACNA1D	-0.0581	0.0062	6.518e-21	known	-0.0610868	0.00830523	1.90611e-13	-0.054404	0.00930339	5e-09	NA	NA	NA	0.560294	0.270038	0.2728	0.267542	0.281844	0.158997	0.281324	0.537516
C08	04:111386198:T:C	rs6848906	4	111386198	T	C	ENPEP	-0.0504	0.0067	8.151e-14	known	-0.0368146	0.00845872	1.34735e-05	-0.0742	0.0111915	3.4e-11	NA	NA	NA	0.59951	0.849407	0.8072	0.851842	0.812896	0.712267	0.8026	0.615681
C08	04:144162582:A:C	rs10015412	4	144162582	A	C	USP38	-0.041	0.0068	2.053e-09	known	-0.0298366	0.0112052	0.00775077	-0.0476	0.00863872	3.5e-08	NA	NA	NA	0.796049	0.687004	0.7138	0.671997	0.728111	0.824701	0.647754	0.853205
C08	04:156639888:G:T	rs72689147	4	156639888	G	T	GUCY1A3	-0.0431	0.0071	1.039e-09	known	-0.0232589	0.00964031	0.0158362	-0.0660587	0.0103717	1.9e-10	NA	NA	NA	0.232475	0.184302	0.2182	0.193825	0.220656	0.0518825	0.199764	0.19359
C08	04:187543527:G:A	rs11726072	4	187543527	G	A	FAT1	-0.0679	0.0123	3.396e-08	known	NA	NA	NA	-0.0678518	0.0122927	3.4e-08	NA	NA	NA	NA	0.124705	0.06543	0.104396	0.0636154	0.0212448	0.0495283	0.000642674
C08	04:26809019:C:T	rs73249870	4	26809019	C	T	TBC1D19	-0.0418	0.0068	9.105e-10	novel	-0.0460152	0.0116751	8.10318e-05	-0.0395872	0.00840697	2.5e-06	NA	NA	NA	0.161916	0.34908	0.2608	0.328917	0.264553	0.0808604	0.279481	0.127728
C08	04:81182554:T:C	rs12509595	4	81182554	T	C	FGF5	0.086	0.0063	1.278e-42	known	0.0603959	0.00890635	1.1917e-11	0.111319	0.00886539	3.7e-36	NA	NA	NA	0.298739	0.293041	0.3103	0.30731	0.293393	0.0828638	0.26335	0.40933
C08	05:105829355:A:G	rs148399119	5	105829355	A	G	LINC01950	-0.2282	0.0414	3.489e-08	novel	-0.228178	0.0413747	3.48949e-08	NA	NA	NA	NA	NA	NA	0.0136613	NA	0.002361	0.000519953	0.00146542	0	0	0.011583
C08	05:114389826:A:G	rs10061288	5	114389826	A	G	TRIM36	-0.0398	0.0058	5.457e-12	known	-0.0334505	0.00828158	5.36455e-05	-0.0457	0.00803683	1.3e-08	NA	NA	NA	0.583612	0.515788	0.4554	0.484906	0.447869	0.679617	0.613744	0.619664
C08	05:127846045:A:G	rs6898449	5	127846045	A	G	FBN2	0.0489	0.0061	9.943e-16	known	0.0415121	0.00906493	4.66278e-06	0.0550797	0.00823852	2.3e-11	NA	NA	NA	0.282916	0.412756	0.348	0.381153	0.32689	0.823482	0.295991	0.179487
C08	05:157824481:A:G	rs7701003	5	157824481	A	G	LINC02227	-0.0599	0.0083	5.354e-13	known	NA	NA	NA	-0.0599099	0.00830236	5.4e-13	NA	NA	NA	NA	0.368935	0.3451	0.38179	0.347726	0.510604	0.275943	0.180934
C08	05:32828846:T:C	rs7733331	5	32828846	T	C	NPR3	0.0427	0.0058	2.389e-13	known	0.0244117	0.00828737	0.00322281	0.0607	0.00820801	1.4e-13	NA	NA	NA	0.583034	0.600448	0.5862	0.589321	0.594649	0.621547	0.550708	0.666023
C08	05:53283630:T:A	rs1694068	5	53283630	T	A	ARL15	0.0362	0.0065	2.873e-08	novel	0.0244681	0.0105643	0.0205522	0.0433	0.00827671	1.7e-07	NA	NA	NA	0.812549	0.617243	NA	0.603051	0.512449	0.591919	0.659145	0.873856
C08	05:55688992:C:T	rs10054208	5	55688992	C	T	LINC01948	0.0353	0.006	4.487e-09	novel	0.0346597	0.00861814	5.77754e-05	0.0359733	0.00842359	2e-05	NA	NA	NA	0.550281	0.360309	0.3873	0.376299	0.389465	0.0853631	0.234043	0.561697
C08	06:127159310:C:A	rs9375461	6	127159310	C	A	RSPO3	0.0643	0.0058	1.972e-28	known	0.0454469	0.0083635	5.51192e-08	0.0818478	0.00808116	4.1e-24	NA	NA	NA	0.436332	0.436013	0.494	0.43698	0.511521	0.151658	0.325	0.404145
C08	06:134226147:T:C	rs162185	6	134226147	T	C	TCF21	-0.0374	0.0058	1.647e-10	known	-0.0229272	0.00833066	0.00592071	-0.0514304	0.00821355	3.8e-10	NA	NA	NA	0.527739	0.410271	0.477	0.414848	0.489349	0.279046	0.473995	0.563462
C08	06:151019750:A:G	rs1552886	6	151019750	A	G	PLEKHG1	0.0864	0.0141	8.853e-10	known	0.0710617	0.0252915	0.00495869	0.0934	0.0169917	3.9e-08	NA	NA	NA	0.972976	0.940259	0.9382	0.941676	0.938975	0.872817	0.849526	0.944159
C08	06:26356451:C:T	rs72836474	6	26356451	C	T	BTN3A2	0.1376	0.021	5.599e-11	known	0.215619	0.105272	0.04054	0.134339	0.0214202	3.6e-10	NA	NA	NA	0.00151797	0.0361713	0.01424	0.038047	0.00895436	0.0633754	0.0248815	0.00320924
C08	06:31377748:CCGTT:C	rs201838897	6	31377749	CCGTT	C	MICA	-0.0785	0.0104	4.122e-14	known	-0.0785345	0.0103922	4.12226e-14	NA	NA	NA	NA	NA	NA	0.794051	NA	0.5503	0.400819	0.55777	0.405095	0.60804	0.753633
C08	06:43346462:C:G	rs9369409	6	43346462	C	G	ZNF318	-0.0495	0.0059	4.483e-17	known	-0.0475665	0.00852335	2.39516e-08	-0.0513	0.0081636	3.3e-10	NA	NA	NA	0.64611	0.598158	0.6317	0.586606	0.640427	0.150449	0.494104	0.688546
C08	07:106405642:C:T	rs12705389	7	106405642	C	T	PIK3CG	0.0537	0.0077	2.225e-12	known	0.0290244	0.0132116	0.0280279	0.0661535	0.00938393	1.8e-12	NA	NA	NA	0.110445	0.240871	0.3205	0.254816	0.336118	0.0897583	0.206856	0.142581
C08	07:1102829:C:G	rs7811577	7	1102829	C	G	C7orf50	0.0343	0.0057	2.256e-09	novel	0.0450494	0.00821788	4.20838e-08	0.0241	0.00802187	0.0027	NA	NA	NA	0.435386	0.512605	0.4808	0.514767	0.46114	0.501381	0.527123	0.321059
C08	07:130429186:T:A	rs13234269	7	130429186	T	A	KLF14	-0.0395	0.006	6.583e-11	known	-0.0321198	0.00909671	0.00041411	-0.0453624	0.00810128	2.2e-08	NA	NA	NA	0.301281	0.496198	0.4634	0.494276	0.455517	0.182958	0.382075	0.296654
C08	07:134203428:C:T	rs782507	7	134203428	C	T	AKR1B10	-0.0413	0.0057	6.789e-13	novel	-0.0417609	0.00818927	3.40607e-07	-0.0408014	0.00806302	4.2e-07	NA	NA	NA	0.477771	0.477328	0.39	0.465362	0.405421	0.841281	0.463443	0.56096
C08	07:150690176:C:T	rs3918226	7	150690176	C	T	NOS3	0.1613	0.0153	4.117e-26	known	NA	NA	NA	0.161265	0.0152572	4.1e-26	NA	NA	NA	NA	0.0813152	0.07082	0.0743866	0.0742232	0.0137868	0.0554245	0
C08	07:2526511:T:G	rs2906145	7	2526511	T	G	GRIFIN	-0.0476	0.0086	3.004e-08	known	NA	NA	NA	-0.0476	0.00859075	3e-08	NA	NA	NA	NA	0.675833	0.7433	0.700121	0.749219	0.91926	0.669856	0.863695
C08	07:27243962:A:G	rs4722675	7	27243962	A	G	HOTTIP	0.0707	0.0074	9.569e-22	known	0.0505389	0.00841099	1.87042e-09	0.1381	0.0153779	2.7e-19	NA	NA	NA	0.613582	0.92616	0.9045	0.915737	0.899597	0.98496	0.85967	0.597025
C08	07:92243719:C:T	rs42038	7	92243719	C	T	CDK6	-0.0473	0.0084	2.105e-08	novel	-0.0775037	0.0309175	0.0121833	-0.0448983	0.00878166	3.2e-07	NA	NA	NA	0.0176934	0.297729	0.2829	0.315789	0.268566	0.373789	0.232861	0.0160256
C08	07:98965615:G:A	rs143524414	7	98965615	G	A	ARPC1A	-0.083	0.0147	1.667e-08	known	-0.0556601	0.0331715	0.0933566	-0.0896362	0.0163994	4.6e-08	NA	NA	NA	0.0163173	0.0692841	0.1136	0.0693363	0.109338	0.0135731	0.0803783	0.0298701
C08	08:105966258:G:A	rs35783704	8	105966258	G	A	ZFPM2	-0.0807	0.0135	2.108e-09	known	-0.17316	0.077698	0.0258386	-0.0778769	0.0136893	1.3e-08	NA	NA	NA	0.00367812	0.101322	0.157	0.1122	0.158319	0.017566	0.0661939	0.000645161
C08	08:11461111:A:G	rs13273172	8	11461111	A	G	LINC00208	-0.0474	0.0081	4.172e-09	known	NA	NA	NA	-0.0473929	0.00806385	4.2e-09	NA	NA	NA	NA	0.469529	0.3982	0.479535	0.359159	0.138997	0.209906	0.00512821
C08	08:143991858:T:A	rs7463212	8	143991858	T	A	CYP11B2	-0.0524	0.0059	4.814e-19	known	-0.0578922	0.00856707	1.40369e-11	-0.0475	0.00806454	4e-09	NA	NA	NA	0.346856	0.539375	0.568	0.551222	0.571552	0.840899	0.555425	0.350129
C08	08:26011922:C:T	rs58429174	8	26011922	C	T	EBF2	-0.0371	0.0065	1.398e-08	novel	-0.0363472	0.00939137	0.000108711	-0.0378879	0.00912902	3.3e-05	NA	NA	NA	0.260817	0.265221	0.2053	0.243445	0.197057	0.25799	0.206856	0.28866
C08	08:76716737:T:G	rs2977324	8	76716737	T	G	HNF4G	0.0448	0.0061	1.598e-13	known	0.041438	0.00835239	7.00545e-07	0.0486	0.00883859	3.9e-08	NA	NA	NA	0.593109	0.700927	0.7185	0.69529	0.718696	0.943934	0.735154	0.542581
C08	08:95746833:C:G	rs7815731	8	95746833	C	G	DPY19L4	0.0331	0.0061	4.625e-08	novel	0.0423596	0.00864915	9.70406e-07	0.0242	0.00849996	0.0044	NA	NA	NA	0.344678	0.638259	0.6044	0.607649	0.603458	0.699885	0.554502	0.277279
C08	09:113250200:G:T	rs76038906	9	113250200	G	T	SVEP1	0.1234	0.022	2.202e-08	known	NA	NA	NA	0.123354	0.0220459	2.2e-08	NA	NA	NA	NA	0.0346571	0.01238	0.0328145	0.011802	0.0073445	0.0176887	0
C08	09:128193456:G:T	rs1250505	9	128193456	G	T	MAPKAP1	-0.0406	0.006	1.117e-11	known	-0.0339159	0.00882102	0.000120604	-0.04638	0.00814743	1.3e-08	NA	NA	NA	0.320459	0.423165	0.4732	0.427121	0.486759	0.673813	0.471564	0.347097
C08	09:136522274:C:T	rs6271	9	136522274	C	T	DBH	-0.0963	0.0153	3.239e-10	known	NA	NA	NA	-0.0963421	0.0153243	3.2e-10	NA	NA	NA	NA	0.0739535	0.06642	0.0710117	0.0662824	0.0140262	0.0294811	0.000641026
C08	09:22088260:C:T	rs10757272	9	22088260	C	T	CDKN2B-AS1	0.037	0.0059	2.542e-10	novel	0.0369258	0.00855202	1.57601e-05	0.0370957	0.00802742	3.8e-06	NA	NA	NA	0.652392	0.486221	0.4115	0.487906	0.408069	0.22052	0.462085	0.674194
C08	09:4334791:G:C	rs28558845	9	4334791	G	C	GLIS3	-0.041	0.0071	9.206e-09	novel	-0.0441402	0.00930438	2.09516e-06	-0.0365176	0.0111261	0.001	NA	NA	NA	0.265146	0.153346	0.1259	0.146193	0.12867	0.269816	0.119385	0.377735
C08	10:104928914:T:A	rs12416331	10	104928914	T	A	NT5C2	-0.0832	0.008	3.756e-25	known	-0.0811103	0.00949666	1.3314e-17	-0.0883039	0.0150223	4.1e-09	NA	NA	NA	0.250825	0.0764566	0.08298	0.0915777	0.0721321	0.0359687	0.170616	0.281935
C08	10:106983028:T:C	rs191572726	10	106983028	T	C	SORCS3	0.2787	0.0366	2.576e-14	known	NA	NA	NA	0.278686	0.0365824	2.6e-14	NA	NA	NA	NA	0.0138889	0.01375	0.0142579	0.0155351	0.00229463	0.00353774	0
C08	10:115725280:A:G	rs74157561	10	115725280	A	G	NHLRC2	0.0594	0.0099	2.419e-09	novel	0.0552594	0.0115489	1.71128e-06	0.0711181	0.0195779	0.00028	NA	NA	NA	0.148718	0.044683	0.04559	0.0544253	0.0445915	0.266452	0.0425532	0.134788
C08	10:122929537:C:T	rs10886864	10	122929537	C	T	WDR11	0.0495	0.0085	5.584e-09	novel	0.0467384	0.00893719	1.69832e-07	0.076	0.0274772	0.0057	NA	NA	NA	0.699112	0.978572	0.9477	0.976798	0.947641	0.60826	0.833726	0.602581
C08	10:18726054:G:A	rs7070847	10	18726054	G	A	CACNB2	-0.0578	0.0087	3.094e-11	known	-0.0562291	0.0384928	0.144079	-0.0578514	0.00892832	9.2e-11	NA	NA	NA	0.0125185	0.284617	0.2341	0.289272	0.247265	0.112466	0.185142	0.0121795
C08	10:60306548:C:A	rs67362351	10	60306548	C	A	BICC1	-0.0467	0.0059	2.116e-15	novel	-0.0530284	0.00816498	8.32467e-11	-0.0398374	0.00848781	2.7e-06	NA	NA	NA	0.526478	0.335632	0.4288	0.383385	0.424216	0.39717	0.245863	0.453085
C08	10:63433490:G:A	rs60457246	10	63433490	G	A	C10orf107	-0.0951	0.0111	1.013e-17	known	NA	NA	NA	-0.0950637	0.0110895	1e-17	NA	NA	NA	NA	0.15665	0.1022	0.143024	0.0926352	0.099701	0.0851064	0
C08	10:96038686:G:A	rs11187838	10	96038686	G	A	PLCE1	-0.045	0.0058	6.108e-15	known	-0.0381052	0.00821345	3.49476e-06	-0.0517104	0.00810219	1.7e-10	NA	NA	NA	0.452721	0.431928	0.3437	0.452114	0.3412	0.459819	0.354369	0.553548
C08	11:100593538:G:C	rs633185	11	100593538	G	C	ARHGAP42	0.0619	0.006	1.264e-24	known	0.0381715	0.0081765	3.03498e-06	0.0906	0.00898441	6.1e-24	NA	NA	NA	0.453754	0.715522	0.7125	0.712098	0.712349	0.803173	0.540189	0.509032
C08	11:116705516:G:A	rs525028	11	116705516	G	A	APOA1	-0.0453	0.0066	8.93e-12	known	-0.0511542	0.00986632	2.16329e-07	-0.0404	0.00896969	6.6e-06	NA	NA	NA	0.229174	0.709924	0.6279	0.674259	0.620739	0.188162	0.514184	0.286452
C08	11:16278286:A:T	rs9971543	11	16278286	A	T	SOX6	-0.0562	0.0099	1.513e-08	known	NA	NA	NA	-0.0562	0.00992183	1.5e-08	NA	NA	NA	NA	0.794333	NA	0.807946	0.86721	0.760692	0.642344	0.724571
C08	11:1892930:G:A	rs562434	11	1892930	G	A	LSP1	0.0955	0.0084	5.328e-30	known	NA	NA	NA	0.0954683	0.00838996	5.3e-30	NA	NA	NA	NA	0.353954	0.3951	0.362404	0.396194	0.132971	0.548349	0.648387
C08	11:32489664:C:T	rs10835920	11	32489664	C	T	WT1-AS	0.0338	0.0061	2.821e-08	known	0.0186505	0.00894149	0.0369933	0.0467839	0.00829682	1.7e-08	NA	NA	NA	0.703481	0.381681	0.312	0.358491	0.313256	0.751264	0.470449	0.697917
C08	11:58366561:A:G	rs10896795	11	58366561	A	G	ZFP91-CNTF	-0.0421	0.0069	9.361e-10	known	-0.023391	0.0101177	0.0207833	-0.0582482	0.00938924	5.5e-10	NA	NA	NA	0.203646	0.241301	0.2785	0.239937	0.288594	0.133625	0.199052	0.17825
C08	11:61278246:T:C	rs751984	11	61278246	T	C	LRRC10B	-0.0469	0.0069	9.854e-12	novel	-0.040559	0.00820319	7.6419e-07	-0.0622517	0.012716	9.8e-07	NA	NA	NA	0.539987	0.115267	0.1708	0.135188	0.172523	0.183406	0.315166	0.395995
C08	11:65492483:G:A	rs75162774	11	65492483	G	A	RNASEH2C	0.0433	0.007	5.873e-10	novel	0.0536357	0.0124166	1.56261e-05	0.0385548	0.00847202	5.3e-06	NA	NA	NA	0.123751	0.345055	0.4577	0.390743	0.469431	0.295895	0.205952	0.235521
C08	11:9769562:C:G	rs415895	11	9769562	C	G	SWAP70	0.0421	0.0059	1.181e-12	known	0.0410327	0.00838734	9.97053e-07	0.0432	0.0083788	2.5e-07	NA	NA	NA	0.382814	0.645172	0.7378	0.66061	0.746402	0.520824	0.634434	0.43565
C08	12:112230019:G:C	rs4646776	12	112230019	G	C	ALDH2	-0.1047	0.0096	6.511e-28	known	-0.104683	0.00955844	6.51057e-28	NA	NA	NA	NA	NA	NA	0.246274	NA	NA	0	0.000287687	0	0.00117925	0.26933
C08	12:115552878:G:C	rs35443	12	115552878	G	C	TBX3	-0.0666	0.0062	5.062e-27	known	-0.0597705	0.00933185	1.50369e-10	-0.0719039	0.00825887	3.1e-18	NA	NA	NA	0.255313	0.382705	0.3636	0.377548	0.359896	0.468347	0.353774	0.253213
C08	12:12888438:T:A	rs2024385	12	12888438	T	A	APOLD1	-0.0371	0.0058	1.708e-10	novel	-0.0336509	0.00830195	5.04834e-05	-0.0403656	0.00812549	6.8e-07	NA	NA	NA	0.493804	0.428168	0.3767	0.401235	0.388953	0.426362	0.5	0.489637
C08	12:20184028:T:G	rs12231983	12	20184028	T	G	LINC02398	-0.0384	0.0067	1.292e-08	novel	-0.0303763	0.00816798	0.000200059	-0.0555429	0.0119709	3.5e-06	NA	NA	NA	0.465199	0.129065	0.1159	0.116208	0.11534	0.225265	0.137116	0.559846
C08	12:2450595:G:A	rs2024077	12	2450595	G	A	CACNA1C	0.036	0.0059	1.284e-09	novel	0.0332816	0.00815999	4.53021e-05	0.0391	0.00865595	6.1e-06	NA	NA	NA	0.523523	0.676366	0.6269	0.689767	0.607657	0.877906	0.706368	0.557568
C08	12:54441498:C:T	rs7134677	12	54441498	C	T	HOXC4	-0.0409	0.0061	2.022e-11	known	-0.0349486	0.00845455	3.56966e-05	-0.0472565	0.0087935	7.7e-08	NA	NA	NA	0.404114	0.297604	0.3812	0.306477	0.386127	0.245735	0.328605	0.414948
C08	12:8932201:T:G	rs2377585	12	8932201	T	G	RIMKLB	-0.0562	0.009	3.967e-10	known	NA	NA	NA	-0.0561927	0.0089832	4e-10	NA	NA	NA	NA	0.276711	0.2193	0.258663	0.218642	0.0853238	0.134752	0.000641026
C08	12:90026462:G:A	rs11105352	12	90026462	G	A	ATP2B1	-0.0534	0.0067	1.029e-15	known	-0.0405875	0.00844024	1.51834e-06	-0.0744745	0.0108235	6e-12	NA	NA	NA	0.376082	0.168445	0.0755	0.159156	0.0739356	0.101334	0.115566	0.316774
C08	13:22295868:G:C	rs620124	13	22295868	G	C	FGF9	0.0657	0.0086	2.349e-14	known	0.0152764	0.0686817	0.823984	0.0665	0.00867273	1.8e-14	NA	NA	NA	0.996322	0.665733	0.6121	0.659236	0.610759	0.647025	0.695755	0.996154
C08	13:30137828:T:C	rs7338758	13	30137828	T	C	SLC7A1	-0.0394	0.0064	9.038e-10	novel	-0.0341078	0.00874595	9.62562e-05	-0.0456	0.00949225	1.5e-06	NA	NA	NA	0.31765	0.76423	0.6376	0.722929	0.647668	0.202186	0.561321	0.272844
C08	13:32210101:G:A	rs277136	13	32210101	G	A	RXFP2	0.0753	0.008	5.987e-21	known	NA	NA	NA	0.0752716	0.00801595	6e-21	NA	NA	NA	NA	0.488599	0.3979	0.480617	0.401729	0.117681	0.295508	0.0966495
C08	14:50655357:G:C	rs72681869	14	50655357	G	C	SOS2	-0.211	0.038	2.914e-08	known	NA	NA	NA	-0.211039	0.0380489	2.9e-08	NA	NA	NA	NA	0.0111705	0.001501	0.00596164	0.000575705	0.00137836	0.00353774	0
C08	14:98616922:C:T	rs28415454	14	98616922	C	T	LINC01550	0.0571	0.01	1.139e-08	known	NA	NA	NA	0.0571129	0.0100046	1.1e-08	NA	NA	NA	NA	0.205929	0.1507	0.198675	0.151498	0.0784269	0.102594	0.00128205
C08	15:75080150:C:A	rs1378941	15	75080150	C	A	CSK	-0.0473	0.0066	6.436e-13	known	-0.0295044	0.0102288	0.00392094	-0.0598	0.00858141	3.3e-12	NA	NA	NA	0.198733	0.679859	0.5612	0.636097	0.530925	0.113407	0.300236	0.171594
C08	15:81019572:C:A	rs4778848	15	81019572	C	A	ABHD17C	0.0645	0.0072	5.335e-19	known	0.0617158	0.0165017	0.000184048	0.0651871	0.00806385	6.3e-16	NA	NA	NA	0.0656141	0.467578	0.405	0.47585	0.408751	0.127039	0.292654	0.0256739
C08	15:85608048:T:C	rs7402770	15	85608048	T	C	PDE8A	0.0325	0.0058	2.26e-08	novel	0.0219684	0.00832555	0.00832329	0.042408	0.0081031	1.7e-07	NA	NA	NA	0.47062	0.46494	0.4322	0.4691	0.435698	0.736733	0.404028	0.400393
C08	15:91428955:C:T	rs1894400	15	91428955	C	T	FES	0.0716	0.0074	4.042e-22	known	0.05887	0.0146605	5.93088e-05	0.0759412	0.00857693	8.4e-19	NA	NA	NA	0.106719	0.324943	0.2713	0.333139	0.237191	0.2458	0.168246	0.0866496
C08	15:95312071:T:C	rs12906962	15	95312071	T	C	LOC440311	0.0359	0.0064	2.387e-08	novel	0.028382	0.00948032	0.00275542	0.0422277	0.00874052	1.4e-06	NA	NA	NA	0.254029	0.318866	0.3978	0.352754	0.419643	0.727973	0.327423	0.261874
C08	16:20392332:G:A	rs77924615	16	20392332	G	A	PDILT	-0.0399	0.0072	2.625e-08	known	-0.0289888	0.0100012	0.00374925	-0.0513466	0.0102698	5.7e-07	NA	NA	NA	0.216678	0.19757	0.2223	0.205554	0.218067	0.0592287	0.241135	0.148649
C08	16:53806453:A:G	rs56094641	16	53806453	A	G	FTO	0.0524	0.0064	1.825e-16	known	0.0489232	0.0101434	1.41289e-06	0.054741	0.00818592	2.3e-11	NA	NA	NA	0.20322	0.403137	0.4176	0.431617	0.419931	0.0998164	0.228774	0.131579
C08	16:75335406:T:C	rs9922008	16	75335406	T	C	CFDP1	0.0362	0.0059	9.606e-10	novel	0.0308495	0.00819034	0.000165508	0.0421	0.00856888	9.1e-07	NA	NA	NA	0.543359	0.667346	0.6318	0.646772	0.611908	0.575067	0.790727	0.542969
C08	16:81524274:A:C	rs12443634	16	81524274	A	C	CMIP	-0.0442	0.0075	4.262e-09	known	-0.0362013	0.0135882	0.00771787	-0.0477	0.00903034	1.3e-07	NA	NA	NA	0.897771	0.713479	0.6791	0.71836	0.684908	0.706512	0.829787	0.850129
C08	16:89717397:A:G	rs467357	16	89717397	A	G	CHMP1A	-0.0648	0.0079	2.357e-16	known	-0.0336196	0.0308417	0.275683	-0.0669963	0.00817362	2.5e-16	NA	NA	NA	0.0179689	0.418609	0.379	0.432791	0.379608	0.0817639	0.340426	0.0219072
C08	17:45005095:C:T	rs197920	17	45005095	C	T	GOSR2	0.0358	0.006	3.031e-09	known	0.0254345	0.00847484	0.00268941	0.0465584	0.0086142	6.5e-08	NA	NA	NA	0.367575	0.32011	0.3385	0.308982	0.347814	0.0996781	0.277778	0.280362
C08	17:47192620:G:A	rs11653468	17	47192620	G	A	B4GALNT2	-0.0561	0.0095	3.034e-09	known	NA	NA	NA	-0.0561228	0.00946462	3e-09	NA	NA	NA	NA	0.23452	0.2697	0.239023	0.240357	0.124254	0.205189	0.000641849
C08	17:59479580:C:G	rs887258	17	59479580	C	G	TBX2	0.048	0.0065	1.362e-13	novel	0.0494083	0.00863486	1.05306e-08	0.0462	0.00983415	2.6e-06	NA	NA	NA	0.662199	0.789975	0.8268	0.794722	0.829781	0.761949	0.648936	0.687902
C08	17:61548476:G:A	rs4968782	17	61548476	G	A	ACE	-0.0378	0.0059	1.816e-10	known	-0.0151955	0.0084669	0.0727021	-0.0595	0.00829629	7.6e-13	NA	NA	NA	0.626273	0.62056	0.6151	0.615741	0.611332	0.545314	0.700748	0.647175
C08	17:78358945:G:A	rs112735431	17	78358945	G	A	RNF213	0.2925	0.0477	8.835e-10	novel	0.292514	0.047725	8.83487e-10	NA	NA	NA	NA	NA	NA	0.0100816	NA	NA	0	0	0	0	0.000641026
C08	18:48917638:A:C	rs321901	18	48917638	A	C	LINC01630	0.0476	0.0086	2.798e-08	known	NA	NA	NA	0.0475545	0.00856281	2.8e-08	NA	NA	NA	NA	0.325317	0.3285	0.332122	0.313003	0.192732	0.369976	0.362644
C08	19:11526765:G:T	rs167479	19	11526765	G	T	RGL3	-0.0489	0.0058	2.944e-17	known	-0.0323419	0.0083286	0.000103078	-0.0642993	0.00804237	1.3e-15	NA	NA	NA	0.50218	0.470151	0.4236	0.478754	0.42341	0.229512	0.573286	0.447742
C08	19:45412079:C:T	rs7412	19	45412079	C	T	APOE	-0.0775	0.012	9.559e-11	known	-0.0493014	0.0208664	0.0181415	-0.0914322	0.0146295	4.1e-10	NA	NA	NA	0.0414399	0.0803982	0.05265	0.0820818	0.0414462	0.106134	0.0415648	0.0816195
C08	19:7257990:C:G	rs12978472	19	7257990	C	G	INSR	-0.1089	0.0121	2.605e-19	known	NA	NA	NA	-0.108858	0.0121165	2.6e-19	NA	NA	NA	NA	0.129617	0.06791	0.111407	0.0639033	0.0853434	0.0601415	0.000641026
C08	20:10965998:G:A	rs1887320	20	10965998	G	A	C20orf187	0.0463	0.0057	6.43e-16	known	0.0275955	0.00815467	0.000714346	0.0646124	0.00805937	1.1e-15	NA	NA	NA	0.486571	0.476774	0.4348	0.46645	0.418203	0.502306	0.274882	0.560567
C08	20:42795152:A:G	rs6031431	20	42795152	A	G	JPH2	0.0452	0.006	6.225e-14	known	0.0391247	0.0088931	1.08526e-05	0.0502499	0.008174	7.9e-10	NA	NA	NA	0.319618	0.461139	0.4953	0.459665	0.499136	0.490097	0.280142	0.35347
C08	20:50108980:G:A	rs6021247	20	50108980	G	A	NFATC2	0.0389	0.0058	1.591e-11	known	0.0311536	0.00826533	0.000163781	0.0462	0.00804609	9.7e-09	NA	NA	NA	0.583007	0.526768	0.4194	0.541412	0.403282	0.91749	0.610849	0.492912
C08	20:57739469:A:T	rs6026739	20	57739469	A	T	ZNF831	0.0742	0.0097	1.591e-14	known	0.0607889	0.0150211	5.18991e-05	0.0837068	0.0126238	3.3e-11	NA	NA	NA	0.0864803	0.117651	0.1702	0.143107	0.180403	0.22561	0.067217	0.0468549
C08	20:62461572:G:A	rs8118848	20	62461572	G	A	ZBTB46-AS1	-0.0479	0.0075	1.898e-10	known	-0.0379819	0.0124146	0.00221734	-0.0536526	0.00945255	1.4e-08	NA	NA	NA	0.13056	0.236562	0.2162	0.238579	0.20317	0.225414	0.159574	0.0872914
C08	20:6316526:G:T	rs1571217	20	6316526	G	T	CASC20	0.0404	0.0069	4.55e-09	novel	0.0337164	0.0126775	0.00782453	0.0431	0.00819677	1.4e-07	NA	NA	NA	0.881573	0.598608	0.6299	0.610461	0.639896	0.554558	0.728774	0.896795
C08	20:8622480:T:C	rs6039216	20	8622480	T	C	PLCB1	-0.0375	0.0058	1.418e-10	known	-0.0200875	0.00816355	0.0138691	-0.0557563	0.00836833	2.7e-11	NA	NA	NA	0.526397	0.361354	0.3573	0.365779	0.34447	0.650449	0.479905	0.385161
C08	22:19960184:C:G	rs71313931	22	19960184	C	G	ARVCF	0.0424	0.0068	4.858e-10	known	0.0334736	0.0104609	0.00137484	0.0488696	0.00896073	4.9e-08	NA	NA	NA	0.191419	0.285176	0.3711	0.311272	0.371247	0.0788807	0.267139	0.131105
C09	01:10796866:T:C	rs880315	1	10796866	T	C	CASZ1	0.0621	0.0052	8.367e-33	known	0.0571217	0.00888196	1.26593e-10	0.0647309	0.00642761	7.4e-24	NA	NA	NA	0.681749	0.340615	0.4131	0.368808	0.434082	0.174523	0.514184	0.615979
C09	01:109814880:C:T	rs4970834	1	109814880	C	T	CELSR2	-0.048	0.0071	1.659e-11	known	-0.00455301	0.01779	0.798004	-0.0562757	0.00777659	4.6e-13	NA	NA	NA	0.0570679	0.187833	0.1968	0.195635	0.202477	0.313651	0.0933806	0.0487179
C09	01:113046879:C:A	rs3790604	1	113046879	C	A	WNT2B	0.0686	0.0072	1.493e-21	known	0.0469988	0.00918166	3.07539e-07	0.1031	0.0115912	5.9e-19	NA	NA	NA	0.294698	0.0741888	0.1713	0.0850345	0.191931	0.0191377	0.154481	0.305052
C09	01:115827784:C:T	rs146718647	1	115827784	C	T	NGF	0.1899	0.0227	6.514e-17	known	NA	NA	NA	0.189939	0.0227322	6.5e-17	NA	NA	NA	NA	0.0176554	0.01248	0.0197641	0.0158228	0.0040156	0.00707547	0.00512821
C09	01:11883531:C:T	rs12567119	1	11883531	C	T	CLCN6	-0.0814	0.0081	1.482e-23	known	NA	NA	NA	-0.0814353	0.00814127	1.5e-23	NA	NA	NA	NA	0.163842	NA	0.140366	0.130969	0.114265	0.0925926	0.118831
C09	01:155184057:G:A	rs394757	1	155184057	G	A	GBAP1	-0.0636	0.0107	3.012e-09	novel	-0.063635	0.0107293	3.01194e-09	NA	NA	NA	NA	NA	NA	0.714599	0.32772	NA	NA	NA	NA	NA	NA
C09	01:222772594:T:G	rs2936045	1	222772594	T	G	TAF1A-AS1	0.0342	0.0059	8.094e-09	novel	0.0392496	0.00862346	5.32658e-06	0.0296	0.00814888	0.00028	NA	NA	NA	0.610258	0.83337	0.8463	0.823984	0.838134	0.740924	0.590047	0.693445
C09	01:228122901:G:A	rs2796056	1	228122901	G	A	WNT9A	-0.0362	0.006	1.845e-09	known	NA	NA	NA	-0.0362	0.00602085	1.8e-09	NA	NA	NA	NA	0.534497	0.4638	0.507559	0.460716	0.596612	0.503563	0.371895
C09	01:230844273:T:C	rs2493133	1	230844273	T	C	AGT	0.0335	0.0053	3.473e-10	known	0.0209125	0.010713	0.0509306	0.0376778	0.00615944	9.5e-10	NA	NA	NA	0.815994	0.401587	0.4313	0.437728	0.43412	0.813003	0.67217	0.841055
C09	01:25351581:G:A	rs4320727	1	25351581	G	A	MIR4425	0.0286	0.005	1.406e-08	novel	0.0279856	0.0083778	0.000836447	0.0289	0.00629859	4.5e-06	NA	NA	NA	0.584885	0.631008	0.6279	0.631291	0.629032	0.317879	0.514184	0.554124
C09	01:26987646:A:G	rs193084249	1	26987646	A	G	LOC101928728	0.1357	0.0205	3.487e-11	known	NA	NA	NA	0.135676	0.0204813	3.5e-11	NA	NA	NA	NA	0.0238676	0.03932	0.0267752	0.039697	0.00464145	0.00728155	0.000646831
C09	01:3325912:C:A	rs2493298	1	3325912	C	A	PRDM16	0.059	0.0087	1.121e-11	known	0.0586477	0.0682861	0.390422	0.0589883	0.00875781	1.6e-11	NA	NA	NA	0.0040739	0.137449	0.1166	0.139558	0.115274	0.149167	0.0978774	0.0173522
C09	01:56939235:A:G	rs61772578	1	56939235	A	G	PLPP3	0.0645	0.0095	9.057e-12	known	-0.00862214	0.0500299	0.86317	0.0672109	0.00963028	3e-12	NA	NA	NA	0.00787575	0.111853	0.1752	0.109079	0.183362	0.0190717	0.0731132	0.0237484
C09	01:6676485:T:G	rs12731208	1	6676485	T	G	PHF13	0.0371	0.0054	4.682e-12	known	0.025441	0.0102035	0.0126538	0.041496	0.00629947	4.5e-11	NA	NA	NA	0.20729	0.353524	0.343	0.352513	0.334775	0.232751	0.245283	0.167095
C09	01:89363264:C:T	rs6679817	1	89363264	C	T	GTF2B	0.0298	0.005	3.092e-09	novel	0.0249268	0.00835925	0.0028643	0.0324899	0.0062811	2.3e-07	NA	NA	NA	0.427907	0.366142	0.2571	0.353682	0.230703	0.0669807	0.393617	0.349807
C09	02:128824570:G:T	rs13008750	2	128824570	G	T	UGGT1	-0.0361	0.0064	2.055e-08	novel	-0.0312378	0.0112619	0.00554128	-0.0384287	0.00784054	9.5e-07	NA	NA	NA	0.16012	0.180167	0.2154	0.195907	0.208333	0.145113	0.106635	0.113489
C09	02:144200697:A:G	rs76217384	2	144200697	A	G	ARHGAP15	0.0439	0.0071	6.743e-10	known	NA	NA	NA	0.0439173	0.00711555	6.7e-10	NA	NA	NA	NA	0.231823	0.2406	0.242597	0.238663	0.0497016	0.102837	0.00128205
C09	02:164954174:T:A	rs268263	2	164954174	T	A	FIGN	0.0428	0.0055	4.863e-15	known	0.0382696	0.00856319	7.85563e-06	0.0458	0.00708824	1e-10	NA	NA	NA	0.604994	0.75348	0.7914	0.768691	0.778727	0.373476	0.736277	0.616129
C09	02:175558804:G:A	rs2358891	2	175558804	G	A	WIPF1	0.0399	0.007	1.239e-08	novel	0.0589252	0.0275566	0.0324894	0.0386112	0.00725039	1e-07	NA	NA	NA	0.0331777	0.238604	0.2137	0.231544	0.226122	0.284493	0.215802	0.0257069
C09	02:227128543:T:G	rs2943660	2	227128543	T	G	LOC646736	0.0371	0.0057	8.701e-11	known	0.0310341	0.0142676	0.0296196	0.0383	0.00624617	8.8e-10	NA	NA	NA	0.907707	0.635513	0.6173	0.631148	0.608295	0.417051	0.773697	0.924321
C09	02:26919089:C:T	rs1275982	2	26919089	C	T	KCNK3	-0.0639	0.0052	4.841e-34	known	-0.0629217	0.00994508	2.50101e-10	-0.0642	0.00618079	2.8e-25	NA	NA	NA	0.223488	0.61633	0.5474	0.603988	0.536888	0.205057	0.70331	0.253222
C09	02:28629343:G:T	rs6547850	2	28629343	G	T	FOSL2	-0.0294	0.0053	2.98e-08	novel	-0.0332306	0.0109696	0.00245083	-0.0282198	0.00605748	3.2e-06	NA	NA	NA	0.172314	0.46588	0.4245	0.44417	0.414508	0.65528	0.304245	0.203728
C09	02:43404820:C:G	rs934229	2	43404820	C	G	ZFP36L2	-0.0358	0.0057	3.104e-10	known	-0.0349406	0.0104685	0.000844746	-0.0361	0.00677403	9.5e-08	NA	NA	NA	0.78642	0.720967	0.7253	0.718807	0.713134	0.731505	0.64033	0.776062
C09	02:45878760:G:T	rs687914	2	45878760	G	T	PRKCE	0.0364	0.0067	4.507e-08	novel	0.0499554	0.0215774	0.0206033	0.034958	0.00699225	5.7e-07	NA	NA	NA	0.0433709	0.251884	0.1652	0.223584	0.158092	0.0494213	0.247619	0.0559126
C09	02:58935282:T:G	rs4671328	2	58935282	T	G	LINC01122	-0.0353	0.0061	8.671e-09	known	NA	NA	NA	-0.0353	0.00613639	8.7e-09	NA	NA	NA	NA	0.550392	NA	0.568268	0.549531	0.540968	0.633085	0.594488
C09	03:11390375:A:G	rs2084466	3	11390375	A	G	ATG7	0.0353	0.0063	1.695e-08	known	NA	NA	NA	0.0353	0.00626582	1.7e-08	NA	NA	NA	NA	0.637399	0.585	0.619615	0.582275	0.357176	0.421986	0.611326
C09	03:138056550:T:C	rs6439804	3	138056550	T	C	NME9	-0.0306	0.0051	2.582e-09	known	-0.0123261	0.00880335	0.161465	-0.04	0.00632272	2.5e-10	NA	NA	NA	0.669392	0.653175	0.6371	0.649734	0.637385	0.610663	0.804965	0.749678
C09	03:14895105:G:C	rs4684242	3	14895105	G	C	FGD5	0.0331	0.0059	1.886e-08	novel	0.0385009	0.00865865	8.72716e-06	0.0283901	0.00800695	0.00039	NA	NA	NA	0.35326	0.174008	0.1709	0.174703	0.177838	0.226338	0.253056	0.220608
C09	03:150097635:G:C	rs9844972	3	150097635	G	C	TSC22D2	0.0701	0.0121	7.961e-09	known	NA	NA	NA	0.0700608	0.0121438	8e-09	NA	NA	NA	NA	0.0713311	0.0542	0.0600649	0.056196	0.0105723	0.034279	0
C09	03:168850194:T:G	rs9811922	3	168850194	T	G	MECOM	-0.0647	0.0089	4.42e-13	known	-0.0599756	0.0141264	2.17959e-05	-0.0678035	0.011526	4e-09	NA	NA	NA	0.0998859	0.0738678	NA	0.0864149	0.0544041	0.384412	0.113208	0.156611
C09	03:27562988:C:T	rs2643826	3	27562988	C	T	SLC4A7	0.0445	0.0051	4.145e-18	known	0.0209487	0.009618	0.0294005	0.053949	0.00607266	6.5e-19	NA	NA	NA	0.372717	0.452837	0.4052	0.44159	0.405872	0.896876	0.39455	0.301802
C09	03:48182326:A:G	rs6442105	3	48182326	A	G	CDC25A	0.0465	0.0064	3.222e-13	known	NA	NA	NA	0.0465	0.00638527	3.2e-13	NA	NA	NA	NA	0.668429	NA	0.700287	0.80569	0.818737	0.630435	0.763399
C09	03:53553923:G:T	rs35593046	3	53553923	G	T	CACNA1D	-0.0473	0.0054	1.318e-18	known	-0.049019	0.00841931	5.80746e-09	-0.046147	0.00698201	3.9e-11	NA	NA	NA	0.560294	0.270038	0.2728	0.267542	0.281844	0.158997	0.281324	0.537516
C09	04:103188709:C:T	rs13107325	4	103188709	C	T	SLC39A8	-0.0716	0.0115	4.262e-10	known	NA	NA	NA	-0.0715938	0.0114658	4.3e-10	NA	NA	NA	NA	0.0748823	0.01395	0.0656035	0.0112327	0.0163031	0.0554245	0
C09	04:106910958:C:T	rs56388530	4	106910958	C	T	LOC101929577	0.0399	0.0055	4.153e-13	known	0.0262903	0.00878789	0.00277474	0.0486	0.00705002	5.4e-12	NA	NA	NA	0.641232	0.76037	0.8289	0.766619	0.842923	0.672886	0.565166	0.673522
C09	04:111406496:G:A	rs13118687	4	111406496	G	A	ENPEP	-0.0358	0.0049	4.274e-13	known	-0.0224638	0.00845055	0.00785437	-0.0426587	0.00608114	2.3e-12	NA	NA	NA	0.524377	0.472435	0.4836	0.464504	0.496534	0.265715	0.488208	0.552597
C09	04:144171748:T:G	rs300934	4	144171748	T	G	USP38	-0.0431	0.0056	2.002e-14	known	-0.041299	0.0112636	0.000245793	-0.0437	0.00650915	1.9e-11	NA	NA	NA	0.796844	0.688151	0.713	0.672056	0.72641	0.717176	0.640662	0.852828
C09	04:156633444:C:T	rs56329057	4	156633444	C	T	GUCY1A3	-0.0436	0.0061	8.956e-13	known	-0.0215123	0.00980848	0.0282902	-0.0574769	0.0077858	1.6e-13	NA	NA	NA	0.233023	0.184091	0.2375	0.194758	0.238191	0.0670648	0.199292	0.19305
C09	04:26813959:C:T	rs59761494	4	26813959	C	T	LOC105374546	-0.0357	0.0056	2.422e-10	known	-0.0392595	0.0123103	0.00142689	-0.0348105	0.00635281	4.3e-08	NA	NA	NA	0.14992	0.348372	0.26	0.328484	0.264097	0.13535	0.285545	0.114249
C09	04:3369500:A:G	rs10155132	4	3369500	A	G	RGS12	0.0324	0.005	1.388e-10	known	0.0285063	0.00870755	0.00106134	0.0343	0.00618681	2.9e-08	NA	NA	NA	0.654052	0.604822	0.5042	0.609678	0.495392	0.888173	0.647406	0.614839
C09	04:38395008:C:T	rs6824339	4	38395008	C	T	LINC01258	-0.0327	0.0051	1.188e-10	known	-0.0255277	0.00941261	0.00668643	-0.0356	0.0060277	3.4e-09	NA	NA	NA	0.278933	0.501388	0.4104	0.478726	0.390427	0.261	0.419811	0.349741
C09	04:81182554:T:C	rs12509595	4	81182554	T	C	FGF5	0.0975	0.0053	2.363e-74	known	0.061647	0.0090263	8.50872e-12	0.116952	0.00663688	1.7e-69	NA	NA	NA	0.298739	0.293041	0.3103	0.30731	0.293393	0.0828638	0.26335	0.40933
C09	05:114384417:C:A	rs11241305	5	114384417	C	A	TRIM36	0.0323	0.0049	4.298e-11	novel	0.0357441	0.00838939	2.03849e-05	0.0305241	0.00603577	4.3e-07	NA	NA	NA	0.414426	0.483242	0.5441	0.514215	0.551038	0.19768	0.380896	0.382581
C09	05:122496032:A:G	rs7716050	5	122496032	A	G	PRDM6	-0.0595	0.0106	2.031e-08	known	-0.0275881	0.0256902	0.282879	-0.0660617	0.011647	1.4e-08	NA	NA	NA	0.0266699	0.0725214	0.09096	0.0720686	0.0896254	0.0725436	0.053066	0.0115533
C09	05:127857493:A:G	rs17677603	5	127857493	A	G	FBN2	0.0395	0.0052	2.061e-14	known	0.0291663	0.00920494	0.00153201	0.0442305	0.00623841	1.3e-12	NA	NA	NA	0.282877	0.394223	0.3402	0.36544	0.320727	0.830265	0.293839	0.182519
C09	05:141775630:G:C	rs6861591	5	141775630	G	C	SPRY4-AS1	-0.0423	0.0063	1.489e-11	known	-0.0395528	0.0151622	0.00908984	-0.0428677	0.00688345	4.7e-10	NA	NA	NA	0.0842231	0.27103	0.2282	0.248409	0.21186	0.206849	0.198113	0.0660256
C09	05:157824481:A:G	rs7701003	5	157824481	A	G	LINC02227	-0.0551	0.0062	1.048e-18	known	NA	NA	NA	-0.0550571	0.00623532	1e-18	NA	NA	NA	NA	0.368935	0.3451	0.38179	0.347726	0.510604	0.275943	0.180934
C09	05:32831670:T:C	rs13154066	5	32831670	T	C	NPR3	0.0451	0.005	9.352e-20	known	0.0195767	0.00841532	0.0200015	0.0587	0.00614036	1.1e-21	NA	NA	NA	0.598608	0.596441	0.5853	0.585467	0.594182	0.610509	0.550708	0.659149
C09	05:55809138:C:A	rs256903	5	55809138	C	A	C5orf67	0.0482	0.0072	2.637e-11	known	NA	NA	NA	0.0482	0.00723171	2.6e-11	NA	NA	NA	NA	0.74672	0.6821	0.73521	0.683103	0.578784	0.738152	0.53668
C09	05:87968953:C:T	rs3814424	5	87968953	C	T	LINC00461	0.041	0.0058	2.287e-12	known	0.0325365	0.00826083	8.19412e-05	0.0494001	0.00825717	2.2e-09	NA	NA	NA	0.48267	0.156689	0.1198	0.161882	0.115318	0.282624	0.246445	0.520026
C09	05:96120054:G:C	rs39840	5	96120054	G	C	ERAP1	0.0365	0.006	1.42e-09	known	0.0229117	0.00856232	0.0074534	0.0498	0.00847997	4.4e-09	NA	NA	NA	0.624161	0.852359	0.8119	0.853209	0.820853	0.745856	0.765957	0.506452
C09	06:127159123:G:A	rs9388531	6	127159123	G	A	RSPO3	0.0634	0.0061	1.305e-25	known	NA	NA	NA	0.0634036	0.00606098	1.3e-25	NA	NA	NA	NA	0.436017	0.494	0.437752	0.511541	0.16851	0.323877	0.452381
C09	06:134209837:T:C	rs2327429	6	134209837	T	C	TARID	-0.0334	0.0052	1.142e-10	known	-0.0212803	0.00826623	0.0100424	-0.0413562	0.0066643	5.4e-10	NA	NA	NA	0.517286	0.295827	0.2414	0.273571	0.234312	0.0916513	0.412736	0.534794
C09	06:150998511:A:G	rs57139556	6	150998511	A	G	PLEKHG1	-0.0764	0.0091	6.239e-17	known	-0.0550968	0.0145823	0.000157882	-0.0900726	0.0117145	1.5e-14	NA	NA	NA	0.0891035	0.0715821	0.1057	0.0624919	0.107555	0.191278	0.159574	0.106821
C09	06:161005610:C:T	rs55730499	6	161005610	C	T	LPA	0.0866	0.0111	7.263e-15	known	NA	NA	NA	0.08663	0.0111352	7.3e-15	NA	NA	NA	NA	0.081364	0.04566	0.0716329	0.0326212	0.0134483	0.0294811	0.000641849
C09	06:166180947:C:G	rs6932812	6	166180947	C	G	PDE10A	-0.0531	0.0092	8.904e-09	novel	-0.0408541	0.0144242	0.00462097	-0.061546	0.0120102	3e-07	NA	NA	NA	0.0936083	0.0668423	0.06694	0.0784187	0.0664557	0.380175	0.0683962	0.112821
C09	06:22392260:A:G	rs2744133	6	22392260	A	G	PRL	-0.0393	0.0062	2.878e-10	known	-0.0356988	0.0163747	0.029249	-0.0399045	0.00673941	3.2e-09	NA	NA	NA	0.0683843	0.278513	0.2748	0.264721	0.272491	0.152544	0.21934	0.0539846
C09	06:26091179:C:G	rs1799945	6	26091179	C	G	HFE	0.0597	0.0079	4.35e-14	known	0.0100904	0.024439	0.679693	0.0655642	0.00836417	4.6e-15	NA	NA	NA	0.0293844	0.151218	0.1094	0.145222	0.102188	0.0269991	0.0969267	0.0269576
C09	06:43350753:C:T	rs9394951	6	43350753	C	T	ZNF318	-0.038	0.005	2e-14	known	-0.0413375	0.00863525	1.69241e-06	-0.0363	0.00606273	2.1e-09	NA	NA	NA	0.646252	0.567666	0.622	0.562102	0.632488	0.145158	0.48467	0.688062
C09	06:50788778:A:C	rs3798519	6	50788778	A	C	TFAP2B	0.0439	0.006	1.633e-13	novel	0.042638	0.00913732	3.06581e-06	0.0448223	0.00784301	1.1e-08	NA	NA	NA	0.285808	0.179335	0.2105	0.203427	0.201956	0.122876	0.369104	0.237484
C09	06:79543492:C:A	rs6912683	6	79543492	C	A	IRAK1BP1	0.0271	0.0049	4.508e-08	novel	0.0153435	0.00864837	0.0760375	0.0327529	0.00603068	5.6e-08	NA	NA	NA	0.638561	0.488666	0.4575	0.493804	0.455523	0.334026	0.427553	0.704663
C09	07:106417963:G:A	rs35301188	7	106417963	G	A	PIK3CG	0.0457	0.0069	3.952e-11	known	0.0240613	0.0133949	0.0724468	0.0536429	0.00808839	3.3e-11	NA	NA	NA	0.109276	0.172441	0.2835	0.187906	0.301784	0.089667	0.180425	0.1287
C09	07:130466854:A:G	rs972283	7	130466854	A	G	KLF14	0.0435	0.0051	7.819e-18	known	0.0328893	0.00928354	0.000395977	0.0479	0.00602533	1.8e-15	NA	NA	NA	0.725283	0.509139	0.5435	0.510792	0.550779	0.852955	0.617925	0.709302
C09	07:134215403:T:C	rs1722883	7	134215403	T	C	AKR1B10	-0.0334	0.0049	1.188e-11	known	-0.0246011	0.00846344	0.00365207	-0.0379377	0.00606072	3.9e-10	NA	NA	NA	0.392456	0.47125	0.4016	0.462108	0.417434	0.738249	0.42654	0.424577
C09	07:139467676:T:C	rs28656273	7	139467676	T	C	HIPK2	-0.0322	0.0058	2.985e-08	novel	-0.0278987	0.00891203	0.00174536	-0.0353822	0.00766229	3.9e-06	NA	NA	NA	0.325317	0.191892	0.2136	0.205928	0.216053	0.652359	0.475177	0.286264
C09	07:150690176:C:T	rs3918226	7	150690176	C	T	NOS3	0.1453	0.0114	1.967e-37	known	NA	NA	NA	0.145321	0.0113658	2e-37	NA	NA	NA	NA	0.0813152	0.07082	0.0743866	0.0742232	0.0137868	0.0554245	0
C09	07:19049388:G:A	rs2107595	7	19049388	G	A	HDAC9	0.0347	0.0061	9.599e-09	known	0.0210893	0.00872492	0.0156435	0.0474097	0.00840764	1.7e-08	NA	NA	NA	0.347232	0.151582	0.1938	0.170526	0.210052	0.210775	0.248815	0.340412
C09	07:2530168:C:G	rs11760230	7	2530168	C	G	GRIFIN	-0.0432	0.0073	3.914e-09	known	NA	NA	NA	-0.0431761	0.00733316	3.9e-09	NA	NA	NA	NA	0.21963	0.248	0.230169	0.248415	0.0770737	0.141509	0.0589744
C09	07:27245101:G:T	rs929250	7	27245101	G	T	HOTTIP	0.0611	0.0068	4.345e-19	known	0.0414791	0.00847639	9.90616e-07	0.0977	0.0115848	3.4e-17	NA	NA	NA	0.601118	0.926185	0.9045	0.915495	0.900288	0.985009	0.85967	0.598582
C09	07:45955029:A:G	rs3110697	7	45955029	A	G	IGFBP3	-0.029	0.0051	1.634e-08	novel	-0.0410387	0.00955905	1.76136e-05	-0.0241	0.0060937	7.5e-05	NA	NA	NA	0.752614	0.576913	0.5128	0.577378	0.501151	0.623217	0.397163	0.742619
C09	07:69064637:A:G	rs3735260	7	69064637	A	G	AUTS2	0.0585	0.0099	3.818e-09	novel	0.0526753	0.0196284	0.00728289	0.0605213	0.0115134	1.5e-07	NA	NA	NA	0.0490384	0.0746757	0.06403	0.0789021	0.0651791	0.262272	0.0705742	0.0862291
C09	07:7221775:C:T	rs7803355	7	7221775	C	T	C1GALT1	0.0447	0.0071	2.331e-10	known	0.022191	0.0105991	0.0362894	0.062578	0.00944745	3.5e-11	NA	NA	NA	0.189003	0.113529	0.1451	0.146803	0.146517	0.178917	0.106132	0.237147
C09	07:92245927:C:T	rs42040	7	92245927	C	T	CDK6	-0.0375	0.0068	3.056e-08	novel	-0.0556006	0.0262964	0.0344831	-0.0362085	0.00700619	2.4e-07	NA	NA	NA	0.0254288	0.243992	0.2337	0.25805	0.223245	0.107487	0.174528	0.0186136
C09	07:98965615:G:A	rs143524414	7	98965615	G	A	ARPC1A	-0.064	0.0116	2.989e-08	novel	-0.0803982	0.0337148	0.0170951	-0.0618434	0.0122962	4.9e-07	NA	NA	NA	0.0163173	0.0692841	0.1136	0.0693363	0.109338	0.0135731	0.0803783	0.0298701
C09	08:103876780:C:T	rs2247355	8	103876780	C	T	AZIN1-AS1	-0.0419	0.0064	6.444e-11	known	-0.0393472	0.0112013	0.000443514	-0.0431645	0.00782618	3.5e-08	NA	NA	NA	0.162112	0.182362	0.2481	0.194527	0.251585	0.0804637	0.180425	0.14249
C09	08:10584288:C:T	rs10100333	8	10584288	C	T	SOX7	-0.0388	0.0052	1.455e-13	known	-0.0261253	0.00951643	0.0060458	-0.0443	0.00628445	1.9e-12	NA	NA	NA	0.278736	0.611575	0.5536	0.582932	0.531394	0.766383	0.527123	0.340851
C09	08:116686752:C:G	rs13280592	8	116686752	C	G	TRPS1	0.0384	0.0069	2.142e-08	known	NA	NA	NA	0.0384	0.00686112	2.1e-08	NA	NA	NA	NA	0.725915	NA	0.715697	0.689625	0.510499	0.713604	0.625
C09	08:126488930:A:G	rs2980871	8	126488930	A	G	TRIB1	-0.0322	0.0054	2.058e-09	novel	-0.0324339	0.01156	0.00502076	-0.0321171	0.00606448	1.2e-07	NA	NA	NA	0.151179	0.449026	0.4336	0.445997	0.436599	0.0719697	0.28487	0.109254
C09	08:142441642:A:G	rs12549801	8	142441642	A	G	PTP4A3	0.0325	0.0056	6.84e-09	known	0.0192716	0.0090735	0.0336747	0.0408	0.00714663	1.2e-08	NA	NA	NA	0.686346	0.763598	0.7754	0.777532	0.784438	0.658478	0.648585	0.570968
C09	08:143992218:A:G	rs3802228	8	143992218	A	G	CYP11B2	-0.0354	0.005	9.542e-13	novel	-0.0429635	0.00868586	7.56088e-07	-0.0318	0.00605249	1.5e-07	NA	NA	NA	0.346364	0.539359	0.568	0.551113	0.571963	0.838431	0.555556	0.345806
C09	08:25880400:T:C	rs7008914	8	25880400	T	C	EBF2	-0.0328	0.0054	1.648e-09	known	-0.017639	0.00864693	0.0413584	-0.0427413	0.00700012	1e-09	NA	NA	NA	0.361302	0.254106	0.296	0.256678	0.292339	0.381576	0.402123	0.361111
C09	08:76830640:A:G	rs66500717	8	76830640	A	G	HNF4G	-0.037	0.0051	3.18e-13	known	-0.0268462	0.00847699	0.00154048	-0.0427287	0.00634757	1.7e-11	NA	NA	NA	0.393971	0.349502	0.316	0.346424	0.315638	0.102367	0.267139	0.454075
C09	08:91457626:A:G	rs10112371	8	91457626	A	G	LINC00534	0.0276	0.005	2.786e-08	novel	0.0202022	0.00840468	0.0162307	0.0316649	0.00617667	3e-07	NA	NA	NA	0.434809	0.389298	0.3712	0.37362	0.381912	0.679024	0.400943	0.517375
C09	09:113153329:T:C	rs7847526	9	113153329	T	C	SVEP1	0.0392	0.0062	2.237e-10	known	0.0256977	0.00848391	0.00245368	0.054323	0.00900031	1.6e-09	NA	NA	NA	0.385434	0.128642	0.09482	0.118847	0.0980278	0.173913	0.260047	0.387532
C09	09:22088260:C:T	rs10757272	9	22088260	C	T	CDKN2B-AS1	0.0411	0.0049	9.764e-17	known	0.0338657	0.00867087	9.39608e-05	0.0445652	0.0060207	1.3e-13	NA	NA	NA	0.652392	0.486221	0.4115	0.487906	0.408069	0.22052	0.462085	0.674194
C09	09:37245476:A:T	rs563132	9	37245476	A	T	ZCCHC7	-0.0304	0.0052	3.857e-09	known	-0.0223781	0.00946672	0.0180854	-0.0338737	0.00616988	4e-08	NA	NA	NA	0.256999	0.390956	0.3133	0.353267	0.312968	0.440608	0.226841	0.181234
C09	09:71703499:G:A	rs12555832	9	71703499	G	A	FXN	0.0657	0.0103	1.531e-10	known	NA	NA	NA	0.0656918	0.0102607	1.5e-10	NA	NA	NA	NA	0.0970722	0.0643	0.0955439	0.0550725	0.0600789	0.0635492	0.236911
C09	10:104793904:C:T	rs79668541	10	104793904	C	T	CNNM2	-0.073	0.0072	7.878e-24	known	-0.0590343	0.00941239	3.56496e-10	-0.0932702	0.011365	2.3e-16	NA	NA	NA	0.261489	0.0759581	0.08294	0.0908439	0.0734853	0.017006	0.167892	0.287097
C09	10:106266644:C:T	rs74157123	10	106266644	C	T	LOC101927523	0.2448	0.0301	4.232e-16	known	NA	NA	NA	0.244794	0.0301036	4.2e-16	NA	NA	NA	NA	0.0102814	0.006384	0.0117967	0.00778098	0.250633	0.0212264	0
C09	10:115792062:G:A	rs2484294	10	115792062	G	A	ADRB1	0.0419	0.0057	3.023e-13	known	0.0237619	0.0104211	0.0225977	0.0497	0.00687619	4.7e-13	NA	NA	NA	0.803114	0.735681	0.7477	0.733203	0.754028	0.621544	0.791469	0.731314
C09	10:122916142:T:C	rs1907266	10	122916142	T	C	WDR11	0.0534	0.0082	8.544e-11	novel	0.0509321	0.00898425	1.43596e-08	0.0665	0.0205454	0.0012	NA	NA	NA	0.696983	0.978322	0.9477	0.976527	0.947262	0.533602	0.826651	0.60103
C09	10:18726054:G:A	rs7070847	10	18726054	G	A	CACNB2	-0.0507	0.0066	1.663e-14	known	0.00893872	0.0389723	0.818588	-0.0524916	0.00670679	5e-15	NA	NA	NA	0.0125185	0.284617	0.2341	0.289272	0.247265	0.112466	0.185142	0.0121795
C09	10:60265656:G:A	rs12262629	10	60265656	G	A	BICC1	-0.0315	0.0051	5.812e-10	known	-0.0237795	0.00832417	0.00428094	-0.0360864	0.00642015	1.9e-08	NA	NA	NA	0.500906	0.336266	0.4283	0.383459	0.423166	0.401222	0.24763	0.435881
C09	10:63511306:G:A	rs57541197	10	63511306	G	A	C10orf107	-0.0963	0.0086	2.194e-29	known	NA	NA	NA	-0.0962982	0.00855621	2.2e-29	NA	NA	NA	0	0.145437	0.1016	0.131668	0.092614	0.0484131	0.0625	0
C09	10:64564892:G:T	rs2236295	10	64564892	G	T	ADO	-0.0374	0.0053	2.512e-12	known	-0.020986	0.0105027	0.0457007	-0.0430464	0.00619272	3.6e-12	NA	NA	NA	0.190506	0.404746	0.3651	0.394462	0.349422	0.076932	0.263658	0.163424
C09	10:94839642:G:A	rs2068888	10	94839642	G	A	CYP26A1	-0.0294	0.0049	2.349e-09	novel	-0.0251743	0.0085002	0.00306033	-0.0315918	0.00604997	1.8e-07	NA	NA	NA	0.620497	0.448642	0.4707	0.460434	0.449367	0.295005	0.425532	0.804124
C09	10:95895127:G:A	rs2901761	10	95895127	G	A	PLCE1	0.0337	0.0049	7.997e-12	known	0.0150346	0.00831722	0.0706607	0.0437024	0.00610651	8.3e-13	NA	NA	NA	0.530032	0.417895	0.5709	0.465316	0.55879	0.189009	0.566351	0.559923
C09	11:100610546:T:C	rs604723	11	100610546	T	C	ARHGAP42	0.0652	0.0053	4.494e-35	known	0.034183	0.00830405	3.84796e-05	0.0863	0.00684224	1.7e-36	NA	NA	NA	0.454191	0.724801	0.742	0.726629	0.738918	0.951517	0.56974	0.507742
C09	11:107095179:T:C	rs4754195	11	107095179	T	C	CWF19L2	0.0302	0.0049	8.389e-10	known	0.0196288	0.00845681	0.0202835	0.0357	0.00606329	3.9e-09	NA	NA	NA	0.397033	0.552363	0.6162	0.552502	0.627089	0.4639	0.43026	0.350064
C09	11:111536190:G:A	rs9734135	11	111536190	G	A	SIK2	-0.0487	0.0065	7.623e-14	known	-0.0581481	0.0213938	0.00656797	-0.0478	0.00684543	2.9e-12	NA	NA	NA	0.961922	0.733989	0.7378	0.71654	0.742256	0.346637	0.789598	0.96534
C09	11:116648917:G:C	rs964184	11	116648917	G	C	ZPR1	-0.0451	0.0064	2.487e-12	known	-0.0259236	0.00934133	0.00551758	-0.0626	0.00890298	2.1e-12	NA	NA	NA	0.721363	0.867806	0.8538	0.862427	0.85817	0.793441	0.70283	0.789846
C09	11:13274553:A:T	rs747601	11	13274553	A	T	ARNTL	0.0378	0.0068	2.181e-08	known	NA	NA	NA	0.0378	0.00675597	2.2e-08	NA	NA	NA	NA	0.724676	0.7235	0.723386	0.734735	0.54055	0.671395	0.503901
C09	11:16278286:A:T	rs9971543	11	16278286	A	T	SOX6	-0.0579	0.0074	7.1e-15	known	NA	NA	NA	-0.0579	0.00743599	7.1e-15	NA	NA	NA	NA	0.794333	NA	0.807946	0.86721	0.760692	0.642344	0.724571
C09	11:1887806:T:A	rs7938342	11	1887806	T	A	LSP1	0.0637	0.0053	2.52e-33	known	0.0528507	0.0104738	4.51136e-07	0.0674	0.00613645	4.5e-28	NA	NA	NA	0.803486	0.582928	0.5751	0.595073	0.570358	0.544697	0.748821	0.780724
C09	11:26163506:A:C	rs56175671	11	26163506	A	C	ANO3	0.0604	0.0105	9.078e-09	known	NA	NA	NA	0.060369	0.0105042	9.1e-09	NA	NA	NA	NA	0.0950326	0.04668	0.0757655	0.0409694	0.0400505	0.0543735	0
C09	11:32506840:C:T	rs10160794	11	32506840	C	T	WT1-AS	0.0306	0.0051	1.948e-09	known	0.027348	0.00926955	0.00317459	0.0320235	0.00610687	1.6e-07	NA	NA	NA	0.715964	0.44306	0.3718	0.425507	0.374424	0.83972	0.549528	0.722365
C09	11:47361084:T:C	rs2856653	11	47361084	T	C	MYBPC3	-0.0456	0.0062	2.621e-13	known	-0.0418935	0.0365333	0.251497	-0.0457	0.00632169	5.1e-13	NA	NA	NA	0.98684	0.642432	0.7011	0.637698	0.705476	0.676843	0.77305	0.974968
C09	11:58407740:C:G	rs2276153	11	58407740	C	G	ZFP91-CNTF	-0.0441	0.0058	3.763e-14	known	-0.0321205	0.010278	0.0017771	-0.0497999	0.00707615	2e-12	NA	NA	NA	0.203302	0.239733	0.2782	0.238269	0.287896	0.132228	0.199764	0.171835
C09	11:61278246:T:C	rs751984	11	61278246	T	C	LRRC10B	-0.0473	0.0063	4.549e-14	known	-0.03871	0.0083163	3.2443e-06	-0.058711	0.00955672	8.1e-10	NA	NA	NA	0.539987	0.115267	0.1708	0.135188	0.172523	0.183406	0.315166	0.395995
C09	11:63929215:G:A	rs11231711	11	63929215	G	A	MACROD1	0.0811	0.0131	6.022e-10	known	NA	NA	NA	0.0810552	0.0130948	6e-10	NA	NA	NA	NA	0.0572024	0.09538	0.0542661	0.0981577	0.0604181	0.185142	0.548052
C09	11:65473798:C:A	rs10750766	11	65473798	C	A	KAT5	0.0388	0.0054	1.087e-12	known	0.0201713	0.00945952	0.0329754	0.048	0.00666034	5.8e-13	NA	NA	NA	0.256432	0.710705	0.7385	0.729061	0.744816	0.415976	0.435867	0.358991
C09	11:9769562:C:G	rs415895	11	9769562	C	G	SWAP70	0.0438	0.0051	5.499e-18	known	0.0285887	0.00850347	0.000773783	0.0521	0.00630055	1.4e-16	NA	NA	NA	0.382814	0.645172	0.7378	0.66061	0.746402	0.520824	0.634434	0.43565
C09	12:111865049:C:G	rs7310615	12	111865049	C	G	SH2B3	-0.0657	0.0061	2.707e-27	known	NA	NA	NA	-0.0657	0.00607394	2.7e-27	NA	NA	NA	NA	0.518306	0.587	0.521481	0.594186	0.917781	0.744681	0.999357
C09	12:112883476:G:A	rs11066309	12	112883476	G	A	PTPN11	0.0476	0.0061	8.992e-15	novel	NA	NA	NA	0.0476226	0.00614267	9e-15	NA	NA	NA	NA	0.406901	NA	0.431533	0.401271	0.0726338	0.236559	0.000673854
C09	12:115555867:A:G	rs35429	12	115555867	A	G	TBX3	-0.064	0.0052	2.239e-34	known	-0.0586824	0.00979473	2.0827e-09	-0.0661677	0.00619679	1.3e-26	NA	NA	NA	0.257	0.382933	0.3641	0.377115	0.360566	0.471205	0.353774	0.252903
C09	12:121829207:C:T	rs59190874	12	121829207	C	T	RNF34	-0.0369	0.0062	2.071e-09	known	NA	NA	NA	-0.0369106	0.0061598	2.1e-09	NA	NA	NA	NA	0.395176	0.5006	0.404815	0.498263	0.0885272	0.426887	0.45817
C09	12:12877983:A:G	rs77216612	12	12877983	A	G	APOLD1	-0.0352	0.0052	1.876e-11	novel	-0.038682	0.00848682	5.1669e-06	-0.0330276	0.00665951	7.1e-07	NA	NA	NA	0.40786	0.286938	0.2334	0.264679	0.226801	0.064197	0.187943	0.445019
C09	12:20183941:T:A	rs10770608	12	20183941	T	A	LINC02398	0.0379	0.0052	3.411e-13	known	0.0324298	0.00826954	8.79655e-05	0.0415	0.00669846	6.1e-10	NA	NA	NA	0.513647	0.717653	0.8159	0.744317	0.811457	0.384385	0.683215	0.419666
C09	12:2445399:G:A	rs2238066	12	2445399	G	A	CACNA1C	0.0325	0.0052	3.114e-10	known	0.0264962	0.00829608	0.00140405	0.0363	0.00660684	3.8e-08	NA	NA	NA	0.520749	0.703655	0.6356	0.714555	0.6178	0.878357	0.727594	0.559355
C09	12:48181374:A:G	rs1557848	12	48181374	A	G	HDAC7	0.043	0.0074	6.005e-09	known	0.0260254	0.0131942	0.048554	0.0507497	0.00892243	1.3e-08	NA	NA	NA	0.113823	0.141098	0.1231	0.137196	0.125432	0.292616	0.115839	0.113607
C09	12:54441498:C:T	rs7134677	12	54441498	C	T	HOXC4	-0.0345	0.0052	4.282e-11	known	-0.0279241	0.00857083	0.00112187	-0.0383791	0.00660144	6.1e-09	NA	NA	NA	0.404114	0.297604	0.3812	0.306477	0.386127	0.245735	0.328605	0.414948
C09	12:69645864:A:G	rs490872	12	69645864	A	G	CPSF6	-0.032	0.0054	4.226e-09	known	-0.00575383	0.00920301	0.531832	-0.0461	0.00675468	8.6e-12	NA	NA	NA	0.720933	0.726844	0.6475	0.723782	0.647436	0.900276	0.684834	0.753548
C09	12:89978233:C:T	rs1689040	12	89978233	C	T	ATP2B1	-0.0429	0.005	9.591e-18	known	-0.0405786	0.00860312	2.39672e-06	-0.0440465	0.00614041	7.3e-13	NA	NA	NA	0.381684	0.40669	0.289	0.395909	0.288428	0.409761	0.252358	0.346452
C09	13:114999636:A:G	rs10870597	13	114999636	A	G	CDC16	0.0377	0.0058	5.699e-11	novel	0.0385964	0.00984319	8.81349e-05	0.03727	0.00709966	1.5e-07	NA	NA	NA	0.227962	0.234772	0.2375	0.234537	0.244099	0.605203	0.308962	0.150579
C09	13:22314146:T:C	rs9506725	13	22314146	T	C	FGF9	-0.0423	0.0062	1.02e-11	known	0.0459633	0.0610323	0.451391	-0.0432051	0.00624684	4.6e-12	NA	NA	NA	0.00487736	0.372289	0.3929	0.371833	0.40121	0.21095	0.295991	0.00385604
C09	13:30154349:G:C	rs3803266	13	30154349	G	C	SLC7A1	-0.0332	0.0056	2.415e-09	known	-0.0165465	0.00882661	0.0608462	-0.0441	0.00715908	7.2e-10	NA	NA	NA	0.324269	0.768974	0.6393	0.727982	0.650317	0.203759	0.561466	0.276062
C09	13:32179733:G:A	rs9576520	13	32179733	G	A	RXFP2	0.0366	0.0061	2.536e-09	known	NA	NA	NA	0.0366	0.00613392	2.5e-09	NA	NA	NA	NA	0.582332	0.5341	0.573575	0.53855	0.300828	0.417258	0.532734
C09	14:24831968:G:C	rs10139343	14	24831968	G	C	NFATC4	-0.0708	0.0128	3.097e-08	known	NA	NA	NA	-0.0707548	0.0127812	3.1e-08	NA	NA	NA	NA	0.0594937	0.04422	0.0564851	0.0310702	0.0910136	0.0448113	0
C09	14:50655357:G:C	rs72681869	14	50655357	G	C	SOS2	-0.2221	0.0289	1.696e-14	known	NA	NA	NA	-0.222075	0.0289468	1.7e-14	NA	NA	NA	NA	0.0111705	0.001501	0.00596164	0.000575705	0.00137836	0.00353774	0
C09	15:41430969:T:A	rs28455998	15	41430969	T	A	INO80	0.0369	0.006	1.012e-09	known	NA	NA	NA	0.0369081	0.00604308	1e-09	NA	NA	NA	NA	0.476651	NA	0.476448	0.375075	0.754554	0.416076	0.299479
C09	15:69059672:G:C	rs8034820	15	69059672	G	C	ANP32A	0.0321	0.0052	9.643e-10	novel	0.0357547	0.00982347	0.000272927	0.0306	0.00620862	8.1e-07	NA	NA	NA	0.677561	0.586007	0.54	0.586029	0.538684	0.782784	0.771327	0.58183
C09	15:75061929:A:G	rs12909307	15	75061929	A	G	CSK	-0.0604	0.0065	9.961e-21	known	NA	NA	NA	-0.0604	0.00647123	1e-20	NA	NA	NA	NA	0.672769	NA	0.631883	0.535817	0.114061	0.288599	0.169459
C09	15:81018587:C:T	rs7174250	15	81018587	C	T	ABHD17C	0.037	0.0057	8.86e-11	known	0.0373715	0.0167281	0.0254792	0.036916	0.0060634	1.1e-09	NA	NA	NA	0.0655156	0.467718	0.405	0.475546	0.408593	0.126379	0.290284	0.025641
C09	15:90128834:G:A	rs11639246	15	90128834	G	A	TICRR	-0.0305	0.0051	3.066e-09	novel	-0.036586	0.00982363	0.000195871	-0.0282	0.00603932	3e-06	NA	NA	NA	0.230184	0.519941	0.5552	0.518191	0.548044	0.339203	0.406619	0.264781
C09	15:91428955:C:T	rs1894400	15	91428955	C	T	FES	0.0729	0.0059	4.217e-35	known	0.0528688	0.014852	0.000371276	0.0766635	0.00642669	8.4e-33	NA	NA	NA	0.106719	0.324943	0.2713	0.333139	0.237191	0.2458	0.168246	0.0866496
C09	16:15906130:A:G	rs8044595	16	15906130	A	G	MYH11	-0.0301	0.0055	4.563e-08	novel	-0.0283248	0.0103402	0.00615695	-0.0307562	0.00649408	2.2e-06	NA	NA	NA	0.199932	0.316986	0.3346	0.315779	0.33911	0.736454	0.244104	0.272844
C09	16:20392332:G:A	rs77924615	16	20392332	G	A	PDILT	-0.0492	0.0061	1.181e-15	known	-0.0228118	0.010134	0.0243842	-0.06461	0.00773426	6.6e-17	NA	NA	NA	0.216678	0.19757	0.2223	0.205554	0.218067	0.0592287	0.241135	0.148649
C09	16:31110981:G:A	rs7196161	16	31110981	G	A	VKORC1	0.0319	0.0057	2.446e-08	novel	0.0242369	0.0141461	0.086653	0.0334	0.00625754	9.3e-08	NA	NA	NA	0.0945637	0.635809	0.6162	0.635291	0.61414	0.540762	0.541766	0.100654
C09	16:4020732:C:T	rs72762705	16	4020732	C	T	ADCY9	-0.0364	0.0061	2.148e-09	novel	-0.0367598	0.00993023	0.000214068	-0.0362114	0.00769706	2.5e-06	NA	NA	NA	0.257535	0.196899	0.238	0.210393	0.232009	0.109709	0.395047	0.245186
C09	16:51560761:C:A	rs62039768	16	51560761	C	A	LINC01571	0.0592	0.0103	9.505e-09	known	NA	NA	NA	0.0591823	0.0103117	9.5e-09	NA	NA	NA	NA	0.0977225	0.08902	0.0907734	0.0796893	0.0143447	0.0389151	0
C09	16:53809123:C:T	rs55872725	16	53809123	C	T	FTO	0.0595	0.0053	1.2e-29	known	0.061369	0.0102488	2.12575e-09	0.0588515	0.00613377	8.4e-22	NA	NA	NA	0.203551	0.402117	0.4175	0.431265	0.419643	0.095818	0.228132	0.126289
C09	16:75331178:G:A	rs11646852	16	75331178	G	A	CFDP1	0.0321	0.0049	9.056e-11	known	0.0287115	0.00831023	0.000550374	0.0339	0.00615579	3.6e-08	NA	NA	NA	0.53678	0.600762	0.5753	0.591295	0.561707	0.345593	0.735225	0.545396
C09	16:81526977:G:A	rs881005	16	81526977	G	A	CMIP	-0.0482	0.007	4.417e-12	known	NA	NA	NA	-0.0481708	0.00695793	4.4e-12	NA	NA	NA	NA	0.255238	0.2027	0.244404	0.216138	0.0701149	0.389286	0.0795892
C09	16:89715648:G:A	rs2437957	16	89715648	G	A	CHMP1A	-0.0479	0.0061	5.732e-15	known	NA	NA	NA	-0.0479331	0.00613763	5.7e-15	NA	NA	NA	NA	0.41855	NA	0.456606	0.414871	0.099194	0.386431	0.0246815
C09	17:1354733:C:T	rs12938269	17	1354733	C	T	CRK	0.0295	0.005	4.121e-09	known	0.0194582	0.00857787	0.0233034	0.0347	0.00618264	2e-08	NA	NA	NA	0.401403	0.608088	0.4715	0.607437	0.466121	0.349942	0.475059	0.339239
C09	17:4063734:A:G	rs12940450	17	4063734	A	G	CYB5D2	0.048	0.0078	9.242e-10	known	NA	NA	NA	0.0479687	0.0078355	9.2e-10	NA	NA	NA	NA	0.182072	0.1993	0.17691	0.21606	0.112997	0.201422	0.154793
C09	17:45017193:G:A	rs11874	17	45017193	G	A	GOSR2	0.0647	0.0088	1.895e-13	known	NA	NA	NA	0.0646887	0.00879398	1.9e-13	NA	NA	NA	NA	0.136937	0.1687	0.124789	0.177893	0.0219288	0.0660377	0
C09	17:47461433:G:A	rs17637472	17	47461433	G	A	LOC102724596	0.0419	0.0056	9.869e-14	known	0.0131421	0.0128501	0.30644	0.0486541	0.0062541	7.3e-15	NA	NA	NA	0.125178	0.401492	0.4402	0.411042	0.451613	0.071445	0.194313	0.243871
C09	17:56455641:T:C	rs2680707	17	56455641	T	C	RNF43	-0.0407	0.0074	3.997e-08	known	NA	NA	NA	-0.0407	0.00741644	4e-08	NA	NA	NA	NA	0.786689	0.8273	0.804193	0.831031	0.937069	0.876179	0.998718
C09	17:59475888:A:C	rs2109019	17	59475888	A	C	TBX2-AS1	0.0354	0.0056	3.632e-10	known	0.0366564	0.00876897	2.91202e-05	0.0345	0.00738311	2.9e-06	NA	NA	NA	0.666155	0.789907	0.8274	0.794934	0.830357	0.779608	0.646226	0.685161
C09	17:61548918:C:T	rs4277405	17	61548918	C	T	ACE	-0.0406	0.005	7.788e-16	known	-0.00981245	0.00855578	0.251431	-0.0569	0.00622796	6.8e-20	NA	NA	NA	0.629507	0.625973	0.6273	0.625845	0.629822	0.650645	0.71513	0.662596
C09	17:7740170:T:C	rs62059712	17	7740170	T	C	KDM6B	-0.0693	0.0112	5.259e-10	known	NA	NA	NA	-0.0693057	0.0111582	5.3e-10	NA	NA	NA	NA	0.0838537	0.05184	0.0717905	0.044406	0.0133517	0.0283019	0
C09	18:48804064:G:T	rs72915181	18	48804064	G	T	MEX3C	0.0353	0.0061	9.025e-09	known	0.00027764	0.0117204	0.981101	0.0485065	0.0072046	1.7e-11	NA	NA	NA	0.148966	0.236984	0.231	0.225754	0.217052	0.0718887	0.235225	0.188946
C09	18:57838401:G:A	rs663129	18	57838401	G	A	MC4R	0.0321	0.0058	3.35e-08	novel	0.0308346	0.0100419	0.00213647	0.0326599	0.00711221	4.4e-06	NA	NA	NA	0.216187	0.233562	0.1836	0.222779	0.180507	0.297076	0.130332	0.176963
C09	19:11526765:G:T	rs167479	19	11526765	G	T	RGL3	-0.054	0.0049	3.947e-28	known	-0.038651	0.00844287	4.6955e-06	-0.0618727	0.00603865	1.2e-24	NA	NA	NA	0.50218	0.470151	0.4236	0.478754	0.42341	0.229512	0.573286	0.447742
C09	19:17198713:G:A	rs59243439	19	17198713	G	A	MYO9B	0.0428	0.0067	1.9e-10	known	NA	NA	NA	0.0427902	0.00671826	1.9e-10	NA	NA	NA	NA	0.279481	NA	0.276903	0.232211	0.497526	0.430556	0.355705
C09	19:1838985:G:A	rs11084909	19	1838985	G	A	REXO1	0.0325	0.0052	4.484e-10	novel	0.0382337	0.0102145	0.000181789	0.0304	0.00605105	4.9e-07	NA	NA	NA	0.219636	0.529304	0.4313	0.519007	0.440786	0.164098	0.377962	0.251609
C09	19:45412079:C:T	rs7412	19	45412079	C	T	APOE	-0.0939	0.0098	7.763e-22	known	-0.0601598	0.0211731	0.00449262	-0.103001	0.0110196	9e-21	NA	NA	NA	0.0414399	0.0803982	0.05265	0.0820818	0.0414462	0.106134	0.0415648	0.0816195
C09	19:49206172:C:T	rs516246	19	49206172	C	T	LOC105447645	0.0344	0.0061	1.308e-08	known	NA	NA	NA	0.0344	0.00605038	1.3e-08	NA	NA	NA	NA	0.510469	0.3758	0.450579	0.373272	0.496657	0.29669	0.00193299
C09	19:4931801:T:C	rs4278866	19	4931801	T	C	UHRF1	0.0421	0.0066	1.619e-10	known	NA	NA	NA	0.0421034	0.00658508	1.6e-10	NA	NA	NA	NA	0.300842	NA	0.302311	0.21994	0.268956	0.399281	0.102785
C09	19:7257990:C:G	rs12978472	19	7257990	C	G	INSR	-0.0894	0.0091	1.008e-22	known	NA	NA	NA	-0.0893843	0.00911045	1e-22	NA	NA	NA	NA	0.129617	0.06791	0.111407	0.0639033	0.0853434	0.0601415	0.000641026
C09	20:10965998:G:A	rs1887320	20	10965998	G	A	C20orf187	0.0436	0.0049	4.536e-19	known	0.0329281	0.0082672	6.80546e-05	0.0493253	0.00605702	3.8e-16	NA	NA	NA	0.486571	0.476774	0.4348	0.46645	0.418203	0.502306	0.274882	0.560567
C09	20:42795152:A:G	rs6031431	20	42795152	A	G	JPH2	0.0327	0.0051	1.128e-10	known	0.0209465	0.00901788	0.0201913	0.0381081	0.00612827	5e-10	NA	NA	NA	0.319618	0.461139	0.4953	0.459665	0.499136	0.490097	0.280142	0.35347
C09	20:4411627:C:T	rs186132	20	4411627	C	T	ADRA1D	-0.0299	0.0052	1.04e-08	novel	-0.0306773	0.00843608	0.00027643	-0.0294408	0.00665777	9.8e-06	NA	NA	NA	0.413552	0.305247	0.2729	0.298451	0.272833	0.44941	0.325059	0.344072
C09	20:50888328:A:G	rs2426429	20	50888328	A	G	ZFP64	0.0313	0.0052	1.977e-09	known	0.0187417	0.00827643	0.0235455	0.0395002	0.006709	3.9e-09	NA	NA	NA	0.50399	0.285697	0.4451	0.319875	0.472911	0.108611	0.279762	0.597938
C09	20:57715798:T:G	rs78953748	20	57715798	T	G	ZNF831	0.1053	0.0098	3.923e-27	known	NA	NA	NA	0.105341	0.00976465	3.9e-27	NA	NA	NA	NA	0.107304	0.1636	0.133679	0.171866	0.0553768	0.0484634	0
C09	20:62461572:G:A	rs8118848	20	62461572	G	A	ZBTB46-AS1	-0.0554	0.0062	3.423e-19	known	-0.0419223	0.012592	0.00087071	-0.0597239	0.00710753	4.4e-17	NA	NA	NA	0.13056	0.236562	0.2162	0.238579	0.20317	0.225414	0.159574	0.0872914
C09	20:6331376:C:T	rs6076983	20	6331376	C	T	CASC20	0.0382	0.0056	5.75e-12	known	0.0429529	0.0128332	0.000816872	0.0371	0.00615666	1.6e-09	NA	NA	NA	0.882053	0.598989	0.63	0.610029	0.639528	0.483195	0.728132	0.897304
C09	20:8616588:A:G	rs6039211	20	8616588	A	G	PLCB1	-0.045	0.005	2.391e-19	known	-0.0242443	0.00826902	0.0033685	-0.0569404	0.00628018	1.2e-19	NA	NA	NA	0.525024	0.361913	0.3575	0.365892	0.345533	0.504489	0.472749	0.384961
C09	21:16339172:G:C	rs2229742	21	16339172	G	C	NRIP1	0.0567	0.0099	1.019e-08	known	NA	NA	NA	0.0567372	0.00990606	1e-08	NA	NA	NA	NA	0.103477	0.1099	0.105051	0.103051	0.0182801	0.0424528	0.00320924
C09	21:44720384:G:A	rs76346476	21	44720384	G	A	LINC00322	0.0903	0.0159	1.232e-08	known	NA	NA	NA	0.0903087	0.0158569	1.2e-08	NA	NA	NA	NA	0.037959	0.03422	0.0458025	0.0345622	0.020818	0.014218	0
C10AA	01:109817590:G:T	rs12740374	1	109817590	G	T	CELSR2	-0.1623	0.0063	1.93e-145	known	-0.202908	0.0181007	3.64313e-29	-0.156618	0.00674247	2.3e-119	NA	NA	NA	0.0717746	0.221877	0.2157	0.220313	0.223472	0.253628	0.179669	0.061054
C10AA	01:222793632:A:G	rs2378584	1	222793632	A	G	MIA3	0.0288	0.0052	2.306e-08	novel	0.0381035	0.00931706	4.32025e-05	0.0247	0.00618317	6.6e-05	NA	NA	NA	0.527299	0.704231	0.7486	0.717002	0.744528	0.303662	0.51533	0.54768
C10AA	01:2252191:A:G	rs72920928	1	2252191	A	G	MORN1	0.0318	0.0058	3.859e-08	novel	0.0471471	0.00998898	2.35949e-06	0.0240605	0.00709775	0.0007	NA	NA	NA	0.315284	0.205859	0.127	0.19788	0.117224	0.280258	0.233412	0.409149
C10AA	01:234853268:A:C	rs557933	1	234853268	A	C	LINC01132	0.0353	0.0049	8.424e-13	known	0.0512485	0.0102447	5.66071e-07	0.0304	0.00562296	6.1e-08	NA	NA	NA	0.711194	0.519625	0.5594	0.539281	0.5711	0.839761	0.680425	0.803871
C10AA	01:26987646:A:G	rs193084249	1	26987646	A	G	LOC101928728	0.1506	0.0189	1.828e-15	known	NA	NA	NA	0.150559	0.0189322	1.8e-15	NA	NA	NA	NA	0.0238676	0.03932	0.0267752	0.039697	0.00464145	0.00728155	0.000646831
C10AA	01:55505647:G:T	rs11591147	1	55505647	G	T	PCSK9	-0.3623	0.0215	9.427e-64	known	NA	NA	NA	-0.362324	0.0214948	9.4e-64	NA	NA	NA	NA	0.017684	0.03664	0.0149708	0.046893	0.00287026	0.00471698	0
C10AA	01:63124465:T:G	rs4495740	1	63124465	T	G	DOCK7	-0.0716	0.0054	1.094e-40	known	-0.056658	0.0132349	1.86087e-05	-0.0744838	0.00585979	5.1e-37	NA	NA	NA	0.142119	0.353648	0.2643	0.331828	0.257913	0.383298	0.37381	0.205381
C10AA	01:6676040:A:G	rs12725767	1	6676040	A	G	PHF13	0.0349	0.0052	2.107e-11	known	0.0340379	0.0114137	0.00286188	0.035128	0.00585608	2e-09	NA	NA	NA	0.206715	0.353818	0.3432	0.351887	0.346749	0.305304	0.256127	0.167768
C10AA	01:68478105:A:T	rs996253	1	68478105	A	T	GNG12-AS1	-0.0309	0.0054	8.65e-09	novel	-0.0342418	0.0104995	0.00110916	-0.0296596	0.00623507	2e-06	NA	NA	NA	0.630345	0.277953	0.3166	0.303129	0.320771	0.356749	0.417453	0.640283
C10AA	02:203610940:A:C	rs11676950	2	203610940	A	C	FAM117B	0.0346	0.0058	1.977e-09	known	0.0378717	0.0112491	0.000760893	0.0334807	0.00672654	6.4e-07	NA	NA	NA	0.218312	0.232674	0.1594	0.219452	0.145245	0.0441075	0.207547	0.254183
C10AA	02:21242731:G:A	rs13306206	2	21242731	G	A	APOB	0.6431	0.0278	2.98e-118	known	0.643061	0.0278152	2.98003e-118	NA	NA	NA	NA	NA	NA	0.0363568	NA	NA	NA	NA	NA	NA	NA
C10AA	02:22301520:C:T	rs145030841	2	22301520	C	T	LINC01822	0.3089	0.0294	6.961e-26	novel	0.308946	0.0293665	6.96068e-26	NA	NA	NA	NA	NA	NA	0.0359207	NA	NA	0	0	0	0	0
C10AA	02:227123584:A:G	rs2943658	2	227123584	A	G	LOC646736	0.0354	0.0055	1.005e-10	known	0.00619109	0.015941	0.697738	0.0393	0.00582952	1.6e-11	NA	NA	NA	0.907522	0.640855	0.6174	0.638236	0.607781	0.690739	0.806413	0.923718
C10AA	02:27730940:T:C	rs1260326	2	27730940	T	C	GCKR	-0.0642	0.0049	1.205e-39	known	-0.0754427	0.00931494	5.53673e-16	-0.0599	0.00571233	9.7e-26	NA	NA	NA	0.441596	0.606804	0.6494	0.600468	0.637176	0.8653	0.685714	0.499351
C10AA	02:44072576:G:T	rs4299376	2	44072576	G	T	ABCG8	-0.0868	0.006	6.706e-48	known	-0.258956	0.242101	0.284791	-0.0867	0.005971	9.2e-48	NA	NA	NA	0.999636	0.676339	0.7831	0.679615	0.780944	0.841966	0.807329	0.995501
C10AA	02:62953166:G:A	rs360799	2	62953166	G	A	EHBP1	-0.0381	0.0053	9.076e-13	known	-0.0551564	0.0110881	6.54489e-07	-0.0329292	0.00607507	5.9e-08	NA	NA	NA	0.224892	0.308208	0.3581	0.319135	0.359781	0.344591	0.32109	0.291721
C10AA	03:12377344:A:C	rs4518111	3	12377344	A	C	PPARG	-0.0371	0.0057	9.114e-11	known	NA	NA	NA	-0.0371	0.00571862	9.1e-11	NA	NA	NA	NA	0.564779	NA	0.580008	0.616822	0.834256	0.616114	0.481959
C10AA	03:136328268:T:C	rs1471741	3	136328268	T	C	STAG1	0.0409	0.0064	1.712e-10	known	NA	NA	NA	0.0409	0.00640602	1.7e-10	NA	NA	NA	NA	0.73663	NA	0.755965	0.85697	0.674609	0.781532	0.876974
C10AA	03:150097635:G:C	rs9844972	3	150097635	G	C	TSC22D2	0.0617	0.0112	4.01e-08	known	NA	NA	NA	0.0617401	0.0112451	4e-08	NA	NA	NA	NA	0.0713311	0.0542	0.0600649	0.056196	0.0105723	0.034279	0
C10AA	03:185520948:A:G	rs9854769	3	185520948	A	G	IGF2BP2	0.0333	0.0051	8.255e-11	known	0.0307248	0.00976216	0.00164767	0.0342967	0.00602645	1.3e-08	NA	NA	NA	0.337638	0.314391	0.3075	0.32796	0.313291	0.77465	0.29078	0.247748
C10AA	04:156659819:A:C	rs11731886	4	156659819	A	C	GUCY1A3	-0.0324	0.0057	1.039e-08	novel	-0.0243234	0.0109812	0.0267598	-0.0353602	0.00661184	8.9e-08	NA	NA	NA	0.24535	0.237605	0.2158	0.240447	0.216177	0.125402	0.244681	0.19171
C10AA	04:3443931:A:G	rs13108218	4	3443931	A	G	HGFAC	-0.0416	0.005	5.289e-17	known	-0.0596015	0.0093733	2.03535e-10	-0.0346	0.00584905	3.4e-09	NA	NA	NA	0.453242	0.618239	0.678	0.618737	0.688728	0.517874	0.549528	0.526554
C10AA	04:69618241:A:T	rs429930	4	69618241	A	T	UGT2B10	0.0417	0.0071	4.344e-09	known	0.0476318	0.0120823	8.07103e-05	0.0385487	0.00877661	1.1e-05	NA	NA	NA	0.179834	0.113938	0.2363	0.134316	0.242363	0.249654	0.398104	0.214286
C10AA	04:81181072:A:T	rs10857147	4	81181072	A	T	FGF5	0.0326	0.0053	7.125e-10	known	0.0212848	0.0101482	0.0359587	0.0368597	0.00620375	2.8e-09	NA	NA	NA	0.297	0.291483	0.311	0.31179	0.301815	0.122349	0.253571	0.40991
C10AA	04:89581391:C:T	rs115009978	4	89581391	C	T	HERC3	-0.0999	0.0174	8.702e-09	novel	-0.102116	0.0425038	0.0162827	-0.0994786	0.0190243	1.7e-07	NA	NA	NA	0.012315	0.0226338	0.01984	0.0252712	0.0190817	0.0311121	0.0179856	0.0314506
C10AA	04:96057867:C:G	rs150938423	4	96057867	C	G	BMPR1B	-0.0265	0.0048	3.889e-08	novel	-0.0205498	0.0092486	0.0262877	-0.0288	0.00565725	3.7e-07	NA	NA	NA	0.464382	0.556972	0.5693	0.539212	0.578369	0.162333	0.597156	0.440077
C10AA	05:156398169:G:C	rs1501908	5	156398169	G	C	TIMD4	0.0438	0.0052	7.413e-17	known	0.0571981	0.0122227	2.87343e-06	0.0407	0.00581323	2.4e-12	NA	NA	NA	0.827391	0.635775	0.6681	0.626574	0.667915	0.374022	0.770686	0.738768
C10AA	05:55860781:A:G	rs3936511	5	55860781	A	G	C5orf67	0.0367	0.0065	1.721e-08	known	0.00988927	0.0157326	0.52962	0.0422506	0.00715209	3.5e-09	NA	NA	NA	0.0952193	0.191633	0.1365	0.175863	0.142487	0.105378	0.231678	0.101923
C10AA	05:74656539:T:C	rs12916	5	74656539	T	C	HMGCR	0.0696	0.0049	1.741e-46	known	0.0983459	0.00925989	2.38933e-26	0.0586635	0.00571275	9.7e-25	NA	NA	NA	0.527061	0.399802	0.4537	0.421838	0.464882	0.24638	0.399527	0.549223
C10AA	06:127440047:T:C	rs577721086	6	127440047	T	C	RSPO3	0.0773	0.0131	3.443e-09	known	NA	NA	NA	0.0773219	0.0130856	3.4e-09	NA	NA	NA	NA	0.0505456	0.06483	0.0508884	0.0681952	0.00750231	0.015625	0
C10AA	06:135419688:T:C	rs9402685	6	135419688	T	C	HBS1L	-0.0338	0.0053	2.423e-10	novel	-0.0402532	0.00971826	3.44256e-05	-0.0310138	0.00638856	1.2e-06	NA	NA	NA	0.347487	0.262219	0.3412	0.268134	0.345597	0.273115	0.161137	0.234878
C10AA	06:139835329:A:T	rs2982521	6	139835329	A	T	LINC01625	-0.0325	0.0058	1.98e-08	known	NA	NA	NA	-0.0325	0.00578365	2e-08	NA	NA	NA	NA	0.628604	0.569	0.623663	0.552726	0.462005	0.55569	0.312338
C10AA	06:160997118:A:T	rs74617384	6	160997118	A	T	LPA	0.1814	0.0103	3.195e-69	known	NA	NA	NA	0.181372	0.0103139	3.2e-69	NA	NA	NA	NA	0.0806086	0.04566	0.0704454	0.0325392	0.0132214	0.0260047	0.000643501
C10AA	06:16131297:G:C	rs2066905	6	16131297	G	C	MYLIP	-0.0345	0.0055	4.331e-10	known	-0.0157748	0.0279925	0.573071	-0.0352247	0.00563296	4e-10	NA	NA	NA	0.971119	0.450659	0.4713	0.486494	0.44822	0.884524	0.707809	0.956129
C10AA	06:33595021:A:AT	rs11374195	6	33595021	A	AT	ITPR3	-0.1736	0.0166	1.623e-25	novel	-0.173639	0.0166316	1.62303e-25	NA	NA	NA	NA	NA	NA	0.914781	0.829141	NA	0.851025	0.898442	0.835248	0.851896	0.976893
C10AA	06:43756863:A:C	rs2146324	6	43756863	A	C	VEGFA	0.0415	0.0059	2.33e-12	known	0.0381864	0.0151261	0.0115849	0.0421	0.00642258	5.9e-11	NA	NA	NA	0.885837	0.735013	0.7042	0.745656	0.702059	0.932679	0.738095	0.791237
C10AA	07:1090505:G:A	rs12701713	7	1090505	G	A	C7orf50,GPR146	-0.0319	0.0058	4.618e-08	novel	-0.0285388	0.011292	0.0114928	-0.0330855	0.00681019	1.2e-06	NA	NA	NA	0.212076	0.217553	0.2597	0.205373	0.244233	0.224492	0.297872	0.108752
C10AA	07:130434500:T:C	rs35722851	7	130434500	T	C	KLF14	-0.0349	0.0049	1.179e-12	known	-0.0322336	0.0100963	0.00140991	-0.0357147	0.00561762	2e-10	NA	NA	NA	0.302252	0.494189	0.463	0.494859	0.454414	0.265614	0.390995	0.297941
C10AA	07:150690176:C:T	rs3918226	7	150690176	C	T	NOS3	0.0685	0.0105	7.319e-11	known	NA	NA	NA	0.0685225	0.0105193	7.3e-11	NA	NA	NA	NA	0.0813152	0.07082	0.0743866	0.0742232	0.0137868	0.0554245	0
C10AA	07:21597487:A:C	rs59509802	7	21597487	A	C	DNAH11	0.049	0.0055	7.703e-19	known	0.0459716	0.00985556	3.0932e-06	0.0503206	0.00666803	4.5e-14	NA	NA	NA	0.33097	0.233496	0.2506	0.237515	0.247265	0.145584	0.102837	0.197943
C10AA	07:44584551:G:C	rs10260606	7	44584551	G	C	NPC1L1	0.0434	0.0072	1.783e-09	known	NA	NA	NA	0.0434359	0.0072195	1.8e-09	NA	NA	NA	NA	0.182253	0.328	0.215742	0.341878	0.277419	0.266588	0.395109
C10AA	07:73019074:T:C	rs799158	7	73019074	T	C	MLXIPL	-0.0794	0.0138	8.297e-09	known	NA	NA	NA	-0.0794	0.0137711	8.3e-09	NA	NA	NA	NA	0.956832	0.9757	0.962132	0.972607	0.993802	0.979953	1
C10AA	08:116657911:T:G	rs2721961	8	116657911	T	G	TRPS1	-0.048	0.0054	4.793e-19	known	-0.0736879	0.0105588	2.97718e-12	-0.0389943	0.00626047	4.7e-10	NA	NA	NA	0.262467	0.284454	0.3107	0.276796	0.321016	0.587992	0.375592	0.28866
C10AA	08:126482077:A:G	rs2954021	8	126482077	A	G	TRIB1	-0.0953	0.0048	4.195e-88	known	-0.0915004	0.00924899	4.4638e-23	-0.0966	0.00559508	7.7e-67	NA	NA	NA	0.548206	0.50581	0.538	0.521004	0.539171	0.636909	0.457245	0.550902
C10AA	08:145022877:A:T	rs7818941	8	145022877	A	T	PLEC	0.0352	0.0057	9.039e-10	known	NA	NA	NA	0.0351958	0.00574577	9e-10	NA	NA	NA	NA	0.403657	0.3924	0.386013	0.387032	0.174677	0.308333	0.155484
C10AA	08:18272881:G:A	rs1495741	8	18272881	G	A	NAT2	-0.0507	0.0056	9.923e-20	known	-0.0355025	0.00993351	0.000351552	-0.0576	0.00673432	1.1e-17	NA	NA	NA	0.316561	0.779077	0.7498	0.775649	0.752016	0.612391	0.625592	0.473582
C10AA	08:19859539:G:A	rs2119690	8	19859539	G	A	LPL	-0.0576	0.0062	1.22e-20	known	NA	NA	NA	-0.0576227	0.00618602	1.2e-20	NA	NA	NA	NA	0.286859	0.2581	0.286021	0.263768	0.325116	0.265777	0.197028
C10AA	08:55451193:T:C	rs28615248	8	55451193	T	C	RP1	0.0348	0.006	8.308e-09	novel	0.0349362	0.0115114	0.002406	0.0347322	0.00709098	9.7e-07	NA	NA	NA	0.202088	0.197514	0.2201	0.189951	0.219308	0.161842	0.129717	0.203205
C10AA	08:59398461:G:A	rs10504255	8	59398461	G	A	CYP7A1	-0.0356	0.0054	3.065e-11	known	-0.0571783	0.0125115	4.87565e-06	-0.0308	0.00593624	2.2e-07	NA	NA	NA	0.837609	0.662889	0.6221	0.641753	0.632488	0.927423	0.805425	0.800771
C10AA	09:107664301:C:T	rs1883025	9	107664301	C	T	ABCA1	-0.0533	0.0054	1.194e-22	known	-0.0803216	0.0102712	5.27793e-15	-0.04275	0.00641612	2.7e-11	NA	NA	NA	0.280999	0.254442	0.1943	0.246362	0.189166	0.333449	0.274038	0.226512
C10AA	09:136155000:C:T	rs635634	9	136155000	C	T	ABO	0.0866	0.0059	2.657e-48	known	0.0927052	0.0103261	2.76336e-19	0.083563	0.0072405	8.2e-31	NA	NA	NA	0.275926	0.184082	0.2007	0.197883	0.209389	0.107537	0.14218	0.196015
C10AA	09:19259291:G:A	rs7865867	9	19259291	G	A	DENND4C	-0.0346	0.0058	2.528e-09	known	-0.0360526	0.00992838	0.000282029	-0.0339	0.00716685	2.3e-06	NA	NA	NA	0.677441	0.811431	0.7873	0.78921	0.790725	0.79261	0.799523	0.732859
C10AA	09:22098619:A:G	rs2891168	9	22098619	A	G	CDKN2B-AS1	0.0536	0.0048	4.629e-29	known	0.046903	0.00924058	3.8594e-07	0.0560143	0.00559762	1.4e-23	NA	NA	NA	0.475054	0.488455	0.4319	0.490121	0.434044	0.203448	0.460993	0.477273
C10AA	10:114754071:T:C	rs34872471	10	114754071	T	C	TCF7L2	0.0698	0.0059	8.87e-32	known	0.0582573	0.0222472	0.00882835	0.0706479	0.00617158	2.4e-30	NA	NA	NA	0.0447585	0.2912	0.2005	0.271123	0.203107	0.358475	0.21513	0.025641
C10AA	10:122929537:C:T	rs10886864	10	122929537	C	T	WDR11	0.0492	0.009	4.211e-08	novel	0.045632	0.010126	6.59292e-06	0.0621	0.0193341	0.0013	NA	NA	NA	0.699112	0.978572	0.9477	0.976798	0.947641	0.60826	0.833726	0.602581
C10AA	10:74692646:T:G	rs41280378	10	74692646	T	G	OIT3	-0.0478	0.0087	4.217e-08	novel	-0.0658613	0.0112508	4.80159e-09	-0.0206336	0.0137807	0.13	NA	NA	NA	0.251038	0.0434822	0.04045	0.0434613	0.0429395	0.0282564	0.0377358	0.248715
C10AA	10:94839642:G:A	rs2068888	10	94839642	G	A	CYP26A1	-0.0417	0.0048	7.224e-18	known	-0.0603663	0.00949272	2.02782e-10	-0.0351131	0.00562603	4.3e-10	NA	NA	NA	0.620497	0.448642	0.4707	0.460434	0.449367	0.295005	0.425532	0.804124
C10AA	11:116648917:G:C	rs964184	11	116648917	G	C	ZPR1	-0.1328	0.0065	6.35e-94	known	-0.0876874	0.0104466	4.70408e-17	-0.1607	0.00821858	3.7e-85	NA	NA	NA	0.721363	0.867806	0.8538	0.862427	0.85817	0.793441	0.70283	0.789846
C10AA	11:126225876:C:G	rs112771035	11	126225876	C	G	ST3GAL4	0.0614	0.0086	1.022e-12	known	0.0489395	0.0142162	0.000576315	0.0685855	0.0108228	2.3e-10	NA	NA	NA	0.128026	0.0720495	0.08105	0.0733897	0.0862709	0.014901	0.0439698	0.0796915
C10AA	11:58402251:T:C	rs11603890	11	58402251	T	C	ZFP91-CNTF	-0.0373	0.0057	5.897e-11	known	-0.0363568	0.011468	0.00152289	-0.0375634	0.00655766	1e-08	NA	NA	NA	0.20363	0.240368	0.2787	0.240386	0.289337	0.13433	0.201651	0.177378
C10AA	11:63929215:G:A	rs11231711	11	63929215	G	A	MACROD1	0.0796	0.0121	5.221e-11	known	NA	NA	NA	0.0795959	0.0121252	5.2e-11	NA	NA	NA	NA	0.0572024	0.09538	0.0542661	0.0981577	0.0604181	0.185142	0.548052
C10AA	12:112241766:G:A	rs671	12	112241766	G	A	ALDH2	0.1042	0.0108	3.215e-22	novel	0.104222	0.0107518	3.21458e-22	NA	NA	NA	NA	NA	NA	0.246389	0	NA	0	0.000288351	0.000230097	0.00117925	0.267141
C10AA	12:121416650:A:C	rs1169288	12	121416650	A	C	HNF1A	0.0479	0.0051	3.703e-21	known	0.0467408	0.0092188	3.97484e-07	0.0484485	0.00608253	1.6e-15	NA	NA	NA	0.494262	0.31299	0.3732	0.341658	0.394342	0.121198	0.358156	0.409444
C10AA	12:125312425:G:C	rs10846744	12	125312425	G	C	SCARB1	0.0406	0.0062	7.496e-11	known	0.0352868	0.0099642	0.000398078	0.0439843	0.00798954	3.7e-08	NA	NA	NA	0.668236	0.140793	0.1676	0.152109	0.175979	0.635138	0.305425	0.58
C10AA	12:4384844:T:G	rs76895963	12	4384844	T	G	CCND2-AS1	-0.2027	0.024	3.086e-17	known	NA	NA	NA	-0.202727	0.0240105	3.1e-17	NA	NA	NA	NA	0.0210448	0.03095	0.0230729	0.0322953	0.00449412	0.00472813	0
C10AA	12:52334814:C:T	rs116863940	12	52334814	C	T	ACVR1B	0.0507	0.0091	2.865e-08	known	NA	NA	NA	0.0507141	0.00913856	2.9e-08	NA	NA	NA	NA	0.107549	0.1243	0.109683	0.113676	0.0188289	0.0555556	0.0166881
C10AA	13:114544024:T:C	rs7140110	13	114544024	T	C	GAS6-AS1	0.0323	0.0054	2.449e-09	novel	0.0521524	0.0115677	6.5305e-06	0.026742	0.00613179	1.3e-05	NA	NA	NA	0.234872	0.296957	0.279	0.300651	0.260519	0.236448	0.272512	0.20232
C10AA	13:32962088:C:T	rs4570704	13	32962088	C	T	BRCA2	-0.0278	0.0048	1.024e-08	novel	-0.0306408	0.00961894	0.00144522	-0.0268	0.00561196	1.8e-06	NA	NA	NA	0.640901	0.524784	0.5639	0.527742	0.567358	0.504501	0.515439	0.550129
C10AA	15:58723675:C:T	rs1800588	15	58723675	C	T	LIPC	0.0419	0.0055	2.005e-14	known	0.0503553	0.0092405	5.05354e-08	0.0372844	0.00679241	4e-08	NA	NA	NA	0.505857	0.215984	0.249	0.219392	0.273618	0.509903	0.5	0.363111
C10AA	15:67343567:G:A	rs35597327	15	67343567	G	A	LOC102723493	-0.0338	0.0058	7.158e-09	novel	-0.0506759	0.0124237	4.52377e-05	-0.0290415	0.00662527	1.2e-05	NA	NA	NA	0.168242	0.23251	0.2714	0.256003	0.264384	0.109759	0.137972	0.241003
C10AA	15:91422543:T:C	rs8039305	15	91422543	T	C	FURIN	0.0307	0.0052	3.971e-09	novel	0.0370578	0.013551	0.00624396	0.0295605	0.00564519	1.6e-07	NA	NA	NA	0.146033	0.475888	0.4089	0.475277	0.364421	0.814227	0.271868	0.167954
C10AA	16:11706100:G:A	rs12445804	16	11706100	G	A	LITAF	0.0418	0.0072	5.913e-09	novel	0.0322538	0.00957478	0.000755467	0.0541514	0.0108739	6.4e-07	NA	NA	NA	0.413159	0.0745205	0.1112	0.0838312	0.104839	0.0172295	0.122642	0.514249
C10AA	16:30846134:G:A	rs11864054	16	30846134	G	A	BCL7C	0.0303	0.0055	3.414e-08	known	-0.00762058	0.0166918	0.647997	0.0349	0.00581164	1.9e-09	NA	NA	NA	0.0837913	0.613045	0.5982	0.612893	0.581221	0.920212	0.433962	0.0862291
C10AA	16:53811788:A:G	rs62033400	16	53811788	A	G	FTO	0.0463	0.0051	1.587e-19	known	0.0531249	0.0114485	3.47814e-06	0.044542	0.00572116	6.9e-15	NA	NA	NA	0.204567	0.393759	0.4004	0.420231	0.396542	0.104344	0.220379	0.12837
C10AA	16:69750849:C:T	rs2917677	16	69750849	C	T	NQO1	-0.0301	0.0053	1.073e-08	known	-0.0144789	0.0135022	0.283569	-0.0328718	0.00571122	8.6e-09	NA	NA	NA	0.135615	0.410102	0.4306	0.426597	0.43212	0.215159	0.327423	0.0957584
C10AA	16:72079657:C:T	rs77303550	16	72079657	C	T	HP	-0.0761	0.0061	5.669e-36	known	-0.124316	0.0115859	7.36865e-27	-0.0578032	0.00713929	5.7e-16	NA	NA	NA	0.211055	0.192838	0.1906	0.202014	0.182892	0.167548	0.341232	0.268041
C10AA	17:27167973:C:G	rs11652272	17	27167973	C	G	FAM222B	-0.0325	0.0058	1.78e-08	novel	-0.0310101	0.0100465	0.00202422	-0.0332994	0.00706294	2.4e-06	NA	NA	NA	0.301815	0.197593	0.1856	0.191317	0.190634	0.160222	0.22209	0.172727
C10AA	17:34951204:G:A	rs2285640	17	34951204	G	A	DHRS11	-0.0287	0.0048	3.024e-09	novel	-0.0333762	0.00963397	0.000531354	-0.0271	0.00559804	1.3e-06	NA	NA	NA	0.636728	0.524202	0.5609	0.531551	0.573936	0.642151	0.446934	0.641388
C10AA	17:45752310:C:G	rs7213086	17	45752310	C	G	KPNB1	0.034	0.0048	1.777e-12	known	0.036267	0.00929117	9.48576e-05	0.0332	0.00564778	4.1e-09	NA	NA	NA	0.468958	0.553817	0.5023	0.553114	0.507781	0.684883	0.434679	0.453668
C10AA	17:4692154:C:T	rs190261815	17	4692154	C	T	GLTPD2	-0.2278	0.0384	2.886e-09	novel	-0.227802	0.0383638	2.88641e-09	NA	NA	NA	NA	NA	NA	0.0164424	NA	NA	NA	NA	NA	NA	NA
C10AA	17:47192620:G:A	rs11653468	17	47192620	G	A	B4GALNT2	-0.0387	0.0066	4.891e-09	known	NA	NA	NA	-0.0386643	0.00660834	4.9e-09	NA	NA	NA	NA	0.23452	0.2697	0.239023	0.240357	0.124254	0.205189	0.000641849
C10AA	17:67081278:A:G	rs77542162	17	67081278	A	G	ABCA6	0.1511	0.0187	5.646e-16	known	NA	NA	NA	0.151112	0.0186634	5.6e-16	NA	NA	NA	NA	0.022995	0.006652	0.0150395	0.00489349	0.00264125	0.00353774	0
C10AA	17:7080069:A:G	rs12945299	17	7080069	A	G	ASGR1	-0.0432	0.007	8.911e-10	known	NA	NA	NA	-0.0431913	0.00704844	8.9e-10	NA	NA	NA	NA	0.198683	NA	0.196563	0.268696	0.0773305	0.269504	0.331788
C10AA	18:47118398:T:C	rs9958734	18	47118398	T	C	LIPG	0.049	0.0078	2.857e-10	novel	0.0524623	0.0092799	1.57376e-08	0.0409353	0.0142347	0.004	NA	NA	NA	0.442532	0.0415756	0.09319	0.0484939	0.107143	0.100667	0.169811	0.413882
C10AA	19:11192193:A:T	rs61194703	19	11192193	A	T	LDLR	-0.1905	0.0082	7.45e-119	known	-0.124379	0.0254114	9.84931e-07	-0.198203	0.0086846	2.8e-115	NA	NA	NA	0.040668	0.118954	0.1028	0.110454	0.106524	0.209793	0.181604	0.0482005
C10AA	19:19366632:C:T	rs72999033	19	19366632	C	T	HAPLN4	-0.1212	0.0114	1.601e-26	known	-0.0777576	0.0633393	0.219584	-0.122597	0.011555	2.7e-26	NA	NA	NA	0.00585232	0.0650385	0.06414	0.0607398	0.0598733	0.0126234	0.0224057	0.00448718
C10AA	19:45412079:C:T	rs7412	19	45412079	C	T	APOE	-0.3396	0.0096	1.02e-276	known	-0.506084	0.0247048	2.91426e-93	-0.310312	0.0103602	4.1e-197	NA	NA	NA	0.0414399	0.0803982	0.05265	0.0820818	0.0414462	0.106134	0.0415648	0.0816195
C10AA	19:49206674:G:A	rs601338	19	49206674	G	A	FUT2	0.0449	0.0056	1.134e-15	known	NA	NA	NA	0.0449	0.00560847	1.1e-15	NA	NA	NA	NA	0.510435	0.3754	0.450332	0.372622	0.49562	0.295724	0.00193299
C10AA	20:17844684:G:T	rs2618566	20	17844684	G	T	SNX5	-0.0377	0.0051	2.084e-13	known	-0.0318584	0.0103815	0.0021494	-0.0396	0.0059127	2e-11	NA	NA	NA	0.680949	0.661673	0.6777	0.66502	0.677893	0.595786	0.665094	0.676774
C10AA	20:32009341:A:C	rs291688	20	32009341	A	C	SNTA1	0.0405	0.0068	2.208e-09	novel	0.0404239	0.0101694	7.03674e-05	0.0406	0.00907851	7.8e-06	NA	NA	NA	0.706324	0.891731	0.9096	0.90516	0.901915	0.959052	0.903302	0.684825
C10AA	20:39179822:G:C	rs1883711	20	39179822	G	C	MAFB	0.1699	0.0166	1.627e-24	known	NA	NA	NA	0.169856	0.0166212	1.6e-24	NA	NA	NA	NA	0.0310538	0.06297	0.0410826	0.0595512	0.00574053	0.0129717	0
C10AA	20:62711459:C:T	rs8126001	20	62711459	C	T	OPRL1	-0.0453	0.0049	2.411e-20	known	-0.040767	0.00999923	4.56173e-05	-0.0467773	0.00562831	9.5e-17	NA	NA	NA	0.684201	0.489896	NA	0.494707	0.512946	0.368503	0.576923	0.644531
C10AA	22:19949013:C:T	rs165722	22	19949013	C	T	COMT	0.0274	0.0049	3.058e-08	novel	0.02003	0.0100062	0.0453105	0.0297	0.00568445	1.7e-07	NA	NA	NA	0.307037	0.516991	0.5471	0.523682	0.549568	0.509673	0.411348	0.2574
C10AA	22:42438424:TTCTTCTACTTGAGTCA:T	rs138898504	22	42438425	TTCTTCTACTTGAGTCA	T	WBP2NL	0.0566	0.0096	3.37e-09	novel	0.0566001	0.00957302	3.37047e-09	NA	NA	NA	NA	NA	NA	0.378344	0.0717988	0.06947	0.066226	0.0721709	0.0145709	0.0436321	0.530968
H03A	01:108359505:T:C	rs4915076	1	108359505	T	C	VAV3	0.1912	0.0139	7.809e-43	known	0.0856956	0.0286869	0.00281475	0.223872	0.0159498	9.4e-45	NA	NA	NA	0.278991	0.0889561	0.1154	0.0908973	0.117156	0.0569591	0.1974	0.234576
H03A	01:110362471:C:T	rs11102009	1	110362471	C	T	EPS8L3	0.0512	0.009	1.323e-08	known	0.0264043	0.0409347	0.518904	0.0524	0.00922709	1.3e-08	NA	NA	NA	0.143176	0.530538	0.4206	0.508829	0.415132	0.599724	0.386525	0.146795
H03A	01:114377568:A:G	rs2476601	1	114377568	A	G	PTPN22	-0.414	0.0149	2.57e-169	known	NA	NA	NA	-0.414	0.0149255	2.6e-169	NA	NA	NA	NA	0.89769	0.8528	0.886272	0.850806	0.983242	0.96816	1
H03A	01:1151973:G:C	rs75972122	1	1151973	G	C	SDF4	-0.0717	0.0116	5.911e-10	known	-0.0789487	0.0280981	0.00495789	-0.0701906	0.0127019	3.3e-08	NA	NA	NA	0.311733	0.152229	0.1635	0.149362	0.165611	0.216966	0.106635	0.25964
H03A	01:157661848:C:G	rs11264798	1	157661848	C	G	FCRL3	0.0517	0.0086	2.037e-09	novel	0.090998	0.0262536	0.000528035	0.0469	0.00912243	2.7e-07	NA	NA	NA	0.39665	0.520103	0.4573	0.473784	0.457061	0.886228	0.51533	0.400257
H03A	01:167405418:G:T	rs1723022	1	167405418	G	T	CD247	0.0557	0.0094	3.175e-09	known	-0.0269907	0.0467142	0.56341	0.0592155	0.00960512	7e-10	NA	NA	NA	0.0825482	0.372736	0.2198	0.353858	0.191134	0.0688189	0.207547	0.0899743
H03A	01:19638883:T:C	rs2473808	1	19638883	T	C	PQLC2	-0.0498	0.0091	4.066e-08	known	-0.00790555	0.0259765	0.760873	-0.0556	0.00968435	9.3e-09	NA	NA	NA	0.562161	0.664113	0.6204	0.656548	0.62384	0.807577	0.669834	0.599483
H03A	01:200682088:C:T	rs12748718	1	200682088	C	T	LOC101929224	0.0837	0.0131	1.861e-10	known	0.0597294	0.0381076	0.117024	0.0868974	0.0139868	5.2e-10	NA	NA	NA	0.137748	0.121458	0.1309	0.113557	0.137961	0.0449425	0.134204	0.194981
H03A	01:2494330:G:A	rs2234167	1	2494330	G	A	TNFRSF14	0.0833	0.0131	2.191e-10	known	0.127118	0.0709434	0.0731619	0.0817848	0.0133603	9.3e-10	NA	NA	NA	0.0334973	0.132531	0.1218	0.141358	0.124712	0.0922386	0.0955189	0.0480769
H03A	01:25351581:G:A	rs4320727	1	25351581	G	A	MIR4425	0.0493	0.0089	3.483e-08	novel	0.0405528	0.0259281	0.117805	0.0505	0.0095326	1.2e-07	NA	NA	NA	0.584885	0.631008	0.6279	0.631291	0.629032	0.317879	0.514184	0.554124
H03A	01:38372798:C:A	rs11485999	1	38372798	C	A	INPP5B	-0.0604	0.0088	5.745e-12	known	-0.050239	0.0269809	0.0625999	-0.0615437	0.00926707	3.1e-11	NA	NA	NA	0.346187	0.41075	0.4415	0.407838	0.459942	0.131434	0.265957	0.29199
H03A	01:65429319:G:A	rs72922276	1	65429319	G	A	JAK1	-0.0896	0.0147	1.062e-09	known	NA	NA	NA	-0.0895802	0.0146856	1.1e-09	NA	NA	NA	NA	0.111854	0.1158	0.100402	0.117291	0.142315	0.0459906	0
H03A	01:67793171:C:G	rs10489626	1	67793171	C	G	IL12RB2	0.0746	0.0122	9.082e-10	known	0.0271654	0.085371	0.75033	0.0755789	0.0123049	8.1e-10	NA	NA	NA	0.0229994	0.162296	0.08688	0.165497	0.084053	0.204969	0.132075	0.0666667
H03A	02:12640347:C:T	rs7565618	2	12640347	C	T	MIR3681HG	-0.079	0.0088	1.908e-19	known	-0.0684272	0.0284774	0.0162675	-0.0801131	0.00920713	3.3e-18	NA	NA	NA	0.718565	0.432504	0.471	0.44558	0.474925	0.382456	0.477381	0.755875
H03A	02:1407628:C:T	rs11675342	2	1407628	C	T	TPO	0.0938	0.0088	1.012e-26	known	0.0800831	0.0279888	0.00421961	0.0953066	0.00923173	5.5e-25	NA	NA	NA	0.298186	0.422527	0.4427	0.435564	0.457036	0.300828	0.517773	0.281572
H03A	02:160326049:C:T	rs4271723	2	160326049	C	T	BAZ2B	0.0543	0.0099	3.481e-08	novel	0.0549197	0.0331463	0.0975421	0.0542706	0.0103164	1.4e-07	NA	NA	NA	0.188622	0.270331	0.2553	0.287246	0.243516	0.175236	0.199052	0.290385
H03A	02:163110536:A:G	rs2111485	2	163110536	A	G	FAP	0.0664	0.009	1.369e-13	known	0.041072	0.0332997	0.217425	0.0684	0.00931473	2.2e-13	NA	NA	NA	0.179451	0.609533	0.5825	0.619382	0.562824	0.223836	0.456161	0.17545
H03A	02:191970120:C:G	rs7582694	2	191970120	C	G	STAT4	-0.1381	0.0101	1.27e-42	known	-0.112388	0.0270945	3.35401e-05	-0.1423	0.010878	4.3e-39	NA	NA	NA	0.661486	0.774564	0.7682	0.781554	0.781556	0.809256	0.646226	0.628057
H03A	02:204738919:G:A	rs3087243	2	204738919	G	A	CTLA4	-0.1734	0.0087	4.322e-88	known	-0.121069	0.0288013	2.62719e-05	-0.178714	0.00914547	4.9e-85	NA	NA	NA	0.272707	0.450184	0.3289	0.422232	0.333429	0.221214	0.432624	0.230026
H03A	02:242444173:A:G	rs7596240	2	242444173	A	G	STK25	0.0626	0.0101	6.232e-10	known	0.0218606	0.0720739	0.761655	0.0634527	0.0102287	5.5e-10	NA	NA	NA	0.0439305	0.270561	0.2563	0.291721	0.258492	0.360521	0.179245	0.110039
H03A	02:55890603:G:T	rs10204169	2	55890603	G	T	PNPT1	0.1113	0.0202	3.391e-08	known	NA	NA	NA	0.111267	0.0201573	3.4e-08	NA	NA	NA	NA	0.054008	0.03645	0.0546186	0.0357143	0.373705	0.0448113	0.0551282
H03A	02:62544391:A:C	rs7583027	2	62544391	A	C	B3GNT2	0.057	0.0093	7.695e-10	known	0.0136663	0.0405056	0.73582	0.0594	0.00952057	4.4e-10	NA	NA	NA	0.884898	0.641123	0.6554	0.652747	0.658508	0.934973	0.706161	0.824062
H03A	02:8450123:A:G	rs367023	2	8450123	A	G	LINC00299	-0.0615	0.0095	1.102e-10	known	-0.051865	0.0292467	0.0761688	-0.0626038	0.0100755	5.2e-10	NA	NA	NA	0.259111	0.29805	0.365	0.284079	0.361623	0.496309	0.341667	0.263531
H03A	02:98373006:C:T	rs5865	2	98373006	C	T	TMEM131	-0.0544	0.0091	2.603e-09	known	-0.00581671	0.0280394	0.83566	-0.0602	0.00966369	4.8e-10	NA	NA	NA	0.302245	0.666729	0.7077	0.674886	0.705933	0.618878	0.43026	0.293814
H03A	03:105927531:T:C	rs34822076	3	105927531	T	C	CBLB	0.0902	0.0108	6.174e-17	known	NA	NA	NA	0.0902222	0.0107897	6.2e-17	NA	NA	NA	NA	0.234015	NA	0.229131	0.142317	0.243821	0.247031	0.219401
H03A	03:108542960:G:A	rs111352680	3	108542960	G	A	TRAT1	-0.0592	0.0101	4.401e-09	known	-0.0399406	0.0399936	0.317952	-0.0604726	0.010419	6.5e-09	NA	NA	NA	0.119989	0.264216	0.3247	0.267604	0.328431	0.0507246	0.283688	0.0653846
H03A	03:119221064:T:A	rs11714843	3	119221064	T	A	TIMMDC1	0.0849	0.0119	8.353e-13	known	NA	NA	NA	0.0848933	0.0118645	8.4e-13	NA	NA	NA	NA	0.185069	NA	0.168056	0.232077	0.0621404	0.188095	0.29408
H03A	03:121738203:G:A	rs111793536	3	121738203	G	A	ILDR1	0.1245	0.0189	4.336e-11	known	NA	NA	NA	0.124473	0.0188821	4.3e-11	NA	NA	NA	NA	0.0643119	0.03736	0.0616074	0.0394813	0.102579	0.0451306	0.00320924
H03A	03:12315297:G:A	rs2347101	3	12315297	G	A	PPARG	0.1001	0.0139	6.976e-13	known	NA	NA	NA	0.10012	0.0139445	7e-13	NA	NA	NA	NA	0.121875	0.0733	0.122113	0.0584005	0.072314	0.127358	0.407861
H03A	03:141626123:A:G	rs3792411	3	141626123	A	G	ATP1B3	-0.0661	0.0119	2.688e-08	novel	-0.089828	0.0334707	0.00727949	-0.0626352	0.0127075	8.3e-07	NA	NA	NA	0.179539	0.153011	0.1096	0.153137	0.0935521	0.0273186	0.120567	0.157692
H03A	03:188121019:C:T	rs12634152	3	188121019	C	T	LPP	-0.1333	0.0087	1.831e-53	known	-0.0624972	0.0257798	0.0153393	-0.1423	0.00919632	4.9e-54	NA	NA	NA	0.442568	0.547906	0.4545	0.548337	0.458478	0.237678	0.429245	0.329692
H03A	03:37253945:G:A	rs4678561	3	37253945	G	A	GOLGA4	-0.0487	0.0089	4.407e-08	novel	-0.0300122	0.0353118	0.395369	-0.0499419	0.00918923	5.5e-08	NA	NA	NA	0.156482	0.478169	NA	0.465931	0.406404	0.226458	0.36809	0.0629921
H03A	03:39357107:A:G	rs11714050	3	39357107	A	G	CCR8	0.0848	0.0127	2.676e-11	known	0.0488155	0.0345321	0.157472	0.0905164	0.0136986	3.9e-11	NA	NA	NA	0.165751	0.12572	0.1419	0.139397	0.131912	0.197883	0.0860849	0.146718
H03A	03:5022961:A:C	rs13076468	3	5022961	A	C	BHLHE40	0.0655	0.0102	1.288e-10	known	0.048568	0.0298121	0.103284	0.0676972	0.0108351	4.2e-10	NA	NA	NA	0.247459	0.228333	0.3326	0.24302	0.300732	0.33494	0.236631	0.192708
H03A	04:103449131:A:G	rs113473633	4	103449131	A	G	NFKB1	-0.1786	0.0312	9.938e-09	known	NA	NA	NA	-0.178553	0.0311513	9.9e-09	NA	NA	NA	NA	0.0263208	0.01342	0.0236456	0.00949914	0.0047094	0.00589623	0
H03A	04:10713674:C:T	rs9291444	4	10713674	C	T	CLNK	0.0731	0.0086	1.872e-17	known	0.0702892	0.0256929	0.00622387	0.0735093	0.00913142	8.3e-16	NA	NA	NA	0.546237	0.470774	0.5122	0.480654	0.515841	0.172564	0.528369	0.609314
H03A	04:123387600:G:A	rs1479924	4	123387600	G	A	IL2	0.057	0.0097	3.801e-09	known	0.0576031	0.0378176	0.127714	0.0569	0.010002	1.3e-08	NA	NA	NA	0.866938	0.705964	0.8447	0.746041	0.860023	0.763388	0.846698	0.863111
H03A	04:149657642:A:G	rs10021637	4	149657642	A	G	LOC105377480	-0.1302	0.0111	1.392e-31	known	NA	NA	NA	-0.130174	0.011133	1.4e-31	NA	NA	NA	NA	0.21325	0.1249	0.195965	0.122267	0.496431	0.146226	0.0596919
H03A	04:187001230:G:A	rs35782497	4	187001230	G	A	TLR3	-0.0809	0.0092	1.275e-18	known	-0.0560092	0.0286411	0.0505175	-0.0837975	0.00970199	5.8e-18	NA	NA	NA	0.285564	0.341436	0.3655	0.34504	0.37356	0.347225	0.394799	0.362644
H03A	04:26090375:A:G	rs7441808	4	26090375	A	G	SMIM20	0.0817	0.0099	1.651e-16	known	0.255584	0.306468	0.404299	0.0814855	0.00991021	2e-16	NA	NA	NA	0.00183988	0.302208	0.2822	0.288886	0.289292	0.0558107	0.14033	0.0025641
H03A	04:40307564:C:T	rs13136820	4	40307564	C	T	LINC02265	-0.0709	0.0093	3.435e-14	known	-0.0727016	0.0287671	0.0114961	-0.0707	0.00988537	8.8e-13	NA	NA	NA	0.717701	0.6778	0.7365	0.692323	0.732719	0.452052	0.704492	0.624356
H03A	04:87980030:A:T	rs366327	4	87980030	A	T	AFF1	0.0676	0.0119	1.339e-08	known	NA	NA	NA	0.0675768	0.0118952	1.3e-08	NA	NA	NA	NA	0.188462	0.1328	0.174405	0.13076	0.0521289	0.122931	0.000642674
H03A	05:102599626:A:G	rs434294	5	102599626	A	G	C5orf30	-0.0641	0.0097	4.84e-11	known	NA	NA	NA	-0.0640808	0.00974497	4.8e-11	NA	NA	NA	NA	0.324001	0.3147	0.314091	0.298963	0.29252	0.214623	0.270619
H03A	05:110566360:C:T	rs114378220	5	110566360	C	T	CAMK4	0.1108	0.0191	6.473e-09	known	NA	NA	NA	0.110775	0.0190858	6.5e-09	NA	NA	NA	NA	0.0737688	0.05801	0.0634353	0.0511995	0.0136845	0.0370813	0.000641849
H03A	05:133421744:G:A	rs244690	5	133421744	G	A	TCF7	-0.1052	0.0124	2.609e-17	known	-0.0768546	0.0281728	0.00637256	-0.112	0.0138478	6e-16	NA	NA	NA	0.665892	0.877907	0.7597	0.857746	0.759804	0.508972	0.732311	0.649677
H03A	05:156577720:A:G	rs13360007	5	156577720	A	G	MED7	0.078	0.0131	2.974e-09	known	0.0775799	0.0874216	0.374852	0.0779836	0.0132935	4.5e-09	NA	NA	NA	0.0221917	0.135419	0.1205	0.141525	0.113867	0.219861	0.0945946	0.0103093
H03A	05:35837234:G:A	rs12697352	5	35837234	G	A	IL7R	-0.0634	0.0092	7.122e-12	known	-0.0917619	0.0325626	0.00483219	-0.0609072	0.00964501	2.7e-10	NA	NA	NA	0.191453	0.342457	0.3956	0.328271	0.391643	0.196984	0.205674	0.154884
H03A	05:72408246:G:A	rs568459	5	72408246	G	A	TMEM171	-0.0531	0.0093	1.267e-08	known	-0.0569449	0.0365217	0.118947	-0.0528212	0.00964984	4.4e-08	NA	NA	NA	0.143383	0.338039	0.3348	0.323426	0.341787	0.190011	0.485816	0.120026
H03A	05:76543603:C:T	rs10036386	5	76543603	C	T	PDE8B	0.058	0.009	9.743e-11	known	-0.0113795	0.0302011	0.706328	0.0646728	0.00938238	5.5e-12	NA	NA	NA	0.762763	0.381284	0.4179	0.381548	0.415995	0.354489	0.543839	0.774194
H03A	06:136145479:C:T	rs11154825	6	136145479	C	T	PDE7B	0.0566	0.0104	4.525e-08	novel	0.0572335	0.0295458	0.052732	0.0565257	0.011052	3.1e-07	NA	NA	NA	0.248305	0.229743	0.1773	0.233502	0.15947	0.103817	0.306413	0.367532
H03A	06:148514301:G:T	rs6914622	6	148514301	G	T	SASH1	0.0859	0.0092	6.737e-21	known	0.063299	0.0259764	0.0148181	0.0891431	0.00979231	8.8e-20	NA	NA	NA	0.431186	0.322767	0.2543	0.30146	0.244939	0.355211	0.305425	0.413015
H03A	06:166043862:T:C	rs3008034	6	166043862	T	C	PDE10A	-0.0597	0.0095	2.761e-10	known	-0.0209299	0.0336413	0.533842	-0.0630438	0.00985865	1.6e-10	NA	NA	NA	0.175128	0.3048	0.2638	0.297196	0.263537	0.373127	0.212264	0.152706
H03A	06:167403873:C:A	rs933243	6	167403873	C	A	MIR3939	-0.1132	0.009	2.875e-36	known	-0.0966312	0.0256468	0.000164718	-0.115482	0.00960934	2.9e-33	NA	NA	NA	0.461855	0.334631	0.3716	0.33792	0.390487	0.505567	0.528846	0.576823
H03A	06:32636376:C:G	rs2856698	6	32636376	C	G	HLA-DQB1	0.2523	0.0094	1.16e-158	known	-0.038409	0.0405625	0.343686	0.268845	0.00966542	2.8e-170	NA	NA	NA	0.114735	0.326804	0.2088	NA	NA	NA	NA	NA
H03A	06:34793124:G:A	rs9469899	6	34793124	G	A	UHRF1BP1	0.0564	0.009	3.215e-10	known	0.0512429	0.0274409	0.0618467	0.0570078	0.0094892	1.9e-09	NA	NA	NA	0.324423	0.356863	0.3461	0.367547	0.351051	0.687892	0.317191	0.515052
H03A	06:409119:A:G	rs9391997	6	409119	A	G	IRF4	0.0672	0.0087	9.947e-15	known	0.00791084	0.0272212	0.771347	0.0739	0.00915559	7.1e-16	NA	NA	NA	0.329191	0.530441	0.4728	0.492001	0.479539	0.132766	0.523585	0.320232
H03A	06:90989125:G:C	rs7754251	6	90989125	G	C	BACH2	0.1164	0.0087	8.93e-41	known	0.0761451	0.0273026	0.00528824	0.1209	0.00918136	1.3e-39	NA	NA	NA	0.345375	0.580901	0.4479	0.553773	0.444735	0.353554	0.530806	0.431818
H03A	07:128721877:C:T	rs34591253	7	128721877	C	T	TPI1P2	0.0765	0.0133	9.127e-09	known	2.90311	2.14348	0.175612	0.0764261	0.0133195	9.6e-09	NA	NA	NA	5.19774e-05	0.134966	NA	0.139126	0.161729	0.0309095	0.189024	0.0026178
H03A	07:37424240:G:A	rs10279209	7	37424240	G	A	ELMO1	0.0756	0.0119	2.21e-10	known	0.0451603	0.0262057	0.0848348	0.0835034	0.0133711	4.2e-10	NA	NA	NA	0.407469	0.136264	0.1562	0.137242	0.158169	0.414906	0.255319	0.425711
H03A	08:119977337:A:G	rs12679857	8	119977337	A	G	COLEC10	-0.057	0.0092	6.91e-10	known	-0.040711	0.0255838	0.111546	-0.0593835	0.00990041	2e-09	NA	NA	NA	0.50723	0.302745	0.3653	0.300585	0.3822	0.443677	0.228132	0.47987
H03A	08:128197088:A:G	rs2445610	8	128197088	A	G	CASC19	-0.073	0.0089	2.771e-16	known	-0.0989866	0.0276467	0.000343061	-0.0699895	0.00942658	1.1e-13	NA	NA	NA	0.358685	0.369271	0.3391	0.350876	0.34366	0.358942	0.382979	0.455787
H03A	08:133931183:T:C	rs853305	8	133931183	T	C	TG	-0.0754	0.0093	6.055e-16	known	-0.111979	0.0304539	0.000235975	-0.0716	0.0097864	2.6e-13	NA	NA	NA	0.767475	0.684273	0.7875	0.698026	0.791595	0.59498	0.797872	0.76834
H03A	08:141635061:A:G	rs7823699	8	141635061	A	G	AGO2	-0.0706	0.0098	7.031e-13	known	-0.0762851	0.0271714	0.00499198	-0.0698	0.0105548	3.8e-11	NA	NA	NA	0.61893	0.741863	0.6645	0.738331	0.669741	0.788886	0.814858	0.620801
H03A	08:23397081:T:C	rs10098103	8	23397081	T	C	SLC25A37	-0.0595	0.0099	1.789e-09	known	-0.0560086	0.0269912	0.03798	-0.060082	0.010637	1.6e-08	NA	NA	NA	0.657187	0.24171	0.2559	0.251723	0.258343	0.574404	0.470379	0.636719
H03A	08:61541273:T:C	rs631408	8	61541273	T	C	RAB2A	0.0498	0.0088	1.778e-08	novel	0.0434066	0.0260179	0.0952495	0.0506548	0.00940509	7.2e-08	NA	NA	NA	0.591456	0.377323	0.4292	0.384041	0.452999	0.556745	0.402123	0.555484
H03A	08:8319963:G:C	rs2921053	8	8319963	G	C	PRAG1	-0.0965	0.009	1.341e-26	known	-0.209459	0.0521669	5.94021e-05	-0.0929928	0.0091782	4e-24	NA	NA	NA	0.897633	0.452461	0.5037	0.435789	0.546659	0.38651	0.683215	0.907097
H03A	09:100549013:A:G	rs7850258	9	100549013	A	G	PTCSC2	0.1966	0.0095	5.77e-95	known	0.227617	0.0515832	1.02129e-05	0.1955	0.00967541	8.3e-91	NA	NA	NA	0.932942	0.668173	0.6542	0.654612	0.644131	0.813937	0.724057	0.889318
H03A	09:110663574:C:A	rs10759262	9	110663574	C	A	KLF4	0.0529	0.0087	1.362e-09	known	0.0628803	0.0274088	0.0217809	0.051725	0.00920022	1.9e-08	NA	NA	NA	0.675462	0.440486	0.532	0.449935	0.536824	0.629489	0.582742	0.674583
H03A	09:127075021:T:C	rs2274780	9	127075021	T	C	NEK6	0.0513	0.0086	2.63e-09	known	0.0332934	0.0261592	0.203117	0.05345	0.00911977	4.6e-09	NA	NA	NA	0.586061	0.471498	0.4835	0.454729	0.495101	0.615172	0.508294	0.672903
H03A	09:21576591:A:C	rs9298817	9	21576591	A	C	MIR31HG	-0.0768	0.0093	1.549e-16	known	-0.0564181	0.0340056	0.097099	-0.0784	0.00967373	5.1e-16	NA	NA	NA	0.824528	0.661723	0.7052	0.6684	0.708237	0.304418	0.625296	0.833977
H03A	09:5425847:A:G	rs10815220	9	5425847	A	G	PLGRKT	0.0609	0.01	1.089e-09	known	0.0685741	0.062689	0.274008	0.0607484	0.0101279	2e-09	NA	NA	NA	0.04755	0.281338	0.2408	0.272232	0.232679	0.124713	0.227594	0.0867609
H03A	10:101283330:C:A	rs10748781	10	101283330	C	A	LINC01475	-0.0567	0.0089	1.951e-10	known	-0.0849353	0.0300177	0.00466198	-0.0539	0.00932259	7.2e-09	NA	NA	NA	0.731352	0.566103	0.6523	0.579175	0.651471	0.865704	0.692857	0.652399
H03A	10:124149352:C:T	rs7088058	10	124149352	C	T	PLEKHA1	-0.0559	0.0089	3.513e-10	known	-0.0312694	0.0317687	0.324977	-0.057948	0.0092735	4.1e-10	NA	NA	NA	0.20529	0.415148	0.2917	0.379394	0.292923	0.191944	0.258255	0.196636
H03A	10:6110875:C:A	rs7090530	10	6110875	C	A	IL2RA	0.0842	0.0088	1.288e-21	known	0.000721099	0.0272599	0.978896	0.094	0.00931912	6.5e-24	NA	NA	NA	0.670892	0.603952	0.6739	0.607611	0.678571	0.548146	0.614387	0.707851
H03A	10:63779871:C:T	rs71508903	10	63779871	C	T	ARID5B	0.139	0.0109	4.659e-37	known	0.137537	0.0301548	5.09034e-06	0.139273	0.0117305	1.6e-32	NA	NA	NA	0.254873	0.193403	0.1864	0.181187	0.192684	0.037454	0.168632	0.213368
H03A	10:89807131:A:G	rs2673826	10	89807131	A	G	PTEN	0.0511	0.0086	3.322e-09	novel	0.0920388	0.0267437	0.000578482	0.0463532	0.00913382	3.9e-07	NA	NA	NA	0.354383	0.484683	0.5549	0.508322	0.55674	0.462797	0.60545	0.311613
H03A	11:117015516:C:G	rs12419272	11	117015516	C	G	PAFAH1B2	-0.1069	0.0178	1.78e-09	known	-0.0890229	0.0410626	0.0301601	-0.110988	0.0197024	1.8e-08	NA	NA	NA	0.111655	0.056211	0.07603	0.0567959	0.0834299	0.0363193	0.0488095	0.142765
H03A	11:128172470:G:A	rs61907718	11	128172470	G	A	LINC02098	0.067	0.0105	2.106e-10	known	0.0466426	0.0329602	0.157034	0.0692825	0.0111246	4.7e-10	NA	NA	NA	0.193634	0.219205	0.2467	0.241963	0.241508	0.0733502	0.186019	0.207474
H03A	11:306884:T:C	rs10751647	11	306884	T	C	IFITM2	-0.0517	0.009	8.961e-09	known	-0.0234184	0.0320631	0.465155	-0.0541563	0.00937531	7.6e-09	NA	NA	NA	0.789798	0.401576	0.3333	0.381058	0.330836	0.633961	0.517689	0.70475
H03A	11:35289819:A:G	rs1570214	11	35289819	A	G	SLC1A2	0.077	0.0088	2.255e-18	known	0.0419275	0.0264548	0.112994	0.0814058	0.00934272	3e-18	NA	NA	NA	0.378783	0.387844	0.3596	0.400013	0.336599	0.315783	0.3487	0.447876
H03A	11:61621556:G:C	rs174599	11	61621556	G	C	FADS2	-0.0633	0.0089	1.183e-12	known	-0.0685822	0.0267882	0.0104622	-0.0626051	0.00943766	3.3e-11	NA	NA	NA	0.412906	0.376388	0.4262	0.37513	0.443548	0.615765	0.65684	0.582474
H03A	11:64107477:T:C	rs479777	11	64107477	T	C	CCDC88B	-0.0541	0.0092	3.706e-09	known	-0.019357	0.0300104	0.518921	-0.0576273	0.00962723	2.2e-09	NA	NA	NA	0.241109	0.342529	0.3845	0.339706	0.376223	0.117444	0.371158	0.177835
H03A	11:93910080:C:T	rs12796568	11	93910080	C	T	PANX1	-0.1051	0.0157	2.261e-11	known	-0.064663	0.0338887	0.0563787	-0.116243	0.0177458	5.7e-11	NA	NA	NA	0.173728	0.0737839	0.0852	0.0774968	0.0852044	0.125088	0.0791962	0.198718
H03A	11:95311422:T:C	rs4409785	11	95311422	T	C	FAM76B	0.1453	0.0117	1.875e-35	known	0.181714	0.0484599	0.000176996	0.143064	0.01205	1.6e-32	NA	NA	NA	0.075108	0.171869	0.1675	0.17054	0.16782	0.0298439	0.113208	0.102846
H03A	12:103889031:A:G	rs12422517	12	103889031	A	G	C12orf42	-0.0663	0.0092	6.295e-13	known	-0.0465964	0.0264757	0.0784131	-0.069	0.00982658	2.2e-12	NA	NA	NA	0.608808	0.687252	0.652	0.670184	0.633392	0.615988	0.776156	0.716644
H03A	12:111884608:T:C	rs3184504	12	111884608	T	C	SH2B3	-0.2052	0.0091	8.72e-113	known	-1.2857	1.52489	0.399147	-0.2052	0.00909423	9.7e-113	NA	NA	NA	0.999941	0.518084	0.5922	0.522571	0.600865	0.917433	0.745863	0.999357
H03A	12:56435412:G:A	rs705704	12	56435412	G	A	RPS26	0.0742	0.0092	8.744e-16	known	0.0743514	0.0327813	0.0233229	0.0741595	0.00960999	1.2e-14	NA	NA	NA	0.186776	0.343453	0.3193	0.321983	0.32015	0.133718	0.20331	0.209573
H03A	12:68500638:C:G	rs722749	12	68500638	C	G	IFNG	-0.0497	0.009	3.853e-08	novel	-0.109383	0.0414976	0.0083918	-0.0467644	0.00927114	4.6e-07	NA	NA	NA	0.10868	0.407386	0.3758	0.404855	0.377087	0.524062	0.262411	0.125321
H03A	12:9939224:C:T	rs12423545	12	9939224	C	T	CD69	0.103	0.0093	1.12e-28	known	0.0685687	0.0268673	0.0107069	0.107592	0.00987206	1.2e-27	NA	NA	NA	0.517013	0.329092	0.2909	0.327021	0.28489	0.0636364	0.432304	0.465206
H03A	13:24786385:C:T	rs7327883	13	24786385	C	T	SPATA13	0.1197	0.0099	2.108e-33	known	0.0490347	0.0447194	0.272861	0.12333	0.0101909	1e-33	NA	NA	NA	0.095067	0.277188	0.2953	0.266466	0.300302	0.148636	0.136804	0.0852048
H03A	13:28604007:T:C	rs76428106	13	28604007	T	C	FLT3	0.4677	0.0439	1.58e-26	known	NA	NA	NA	0.467727	0.0438801	1.6e-26	NA	NA	NA	NA	0.0131036	0.01224	0.014906	0.0123777	0.00194999	0.0129717	0.000641849
H03A	13:43044946:A:C	rs7990020	13	43044946	A	C	LINC02341	0.0632	0.0088	5.343e-13	known	0.0204408	0.0308625	0.507767	0.0669	0.0091324	2.3e-13	NA	NA	NA	0.219939	0.541953	0.6185	0.571661	0.632406	0.38392	0.448193	0.245989
H03A	14:68749927:G:A	rs3784099	14	68749927	G	A	RAD51B	-0.0654	0.0098	2.891e-11	known	-0.0730188	0.0402404	0.0695912	-0.0649118	0.0101382	1.5e-10	NA	NA	NA	0.114519	0.278809	0.306	0.278016	0.311887	0.766674	0.251185	0.107969
H03A	14:98692996:G:A	rs1257926	14	98692996	G	A	LINC01550	0.0493	0.0087	1.396e-08	known	0.003079	0.0274932	0.91083	0.0544039	0.00915454	2.8e-09	NA	NA	NA	0.679838	0.47494	0.5581	0.495779	0.57336	0.330958	0.527123	0.734878
H03A	15:38828140:G:T	rs8043085	15	38828140	G	T	RASGRP1	0.0849	0.01	1.975e-17	known	0.02907	0.0257546	0.259013	0.0948007	0.0108439	2.3e-18	NA	NA	NA	0.492209	0.233178	0.2292	0.237693	0.228711	0.237612	0.39455	0.371943
H03A	16:50353529:C:G	rs7195228	16	50353529	C	G	BRD7	-0.0696	0.0117	2.527e-09	known	NA	NA	NA	-0.0696174	0.0116814	2.5e-09	NA	NA	NA	NA	0.186938	NA	0.191542	0.172344	0.314499	0.317536	0.295367
H03A	16:67660902:G:A	rs80190634	16	67660902	G	A	CTCF	0.148	0.0221	2.313e-11	known	0.258067	0.354192	0.466243	0.147549	0.0221802	2.9e-11	NA	NA	NA	0.00136264	0.0439764	0.03894	0.040856	0.0359609	0.00849403	0.0319149	0
H03A	16:79316533:A:G	rs4888945	16	79316533	A	G	WWOX	-0.0665	0.0101	5.665e-11	known	-0.0524535	0.0265561	0.0482462	-0.0689	0.0109833	3.5e-10	NA	NA	NA	0.368744	0.778924	0.8257	0.765519	0.837651	0.65358	0.813679	0.382924
H03A	17:40297658:C:G	rs13380830	17	40297658	C	G	RAB5C	0.0911	0.0115	2.451e-15	known	0.0698347	0.0341529	0.0408776	0.0938475	0.012226	1.6e-14	NA	NA	NA	0.175012	0.165817	0.2038	0.173424	0.214738	0.566958	0.135934	0.136774
H03A	17:45329477:C:T	rs73316435	17	45329477	C	T	ITGB3	0.0906	0.0119	2.679e-14	known	NA	NA	NA	0.0906414	0.0119062	2.7e-14	NA	NA	NA	NA	0.180846	0.1574	0.19531	0.148906	0.116483	0.137116	0.00192555
H03A	17:7226957:G:A	rs35776863	17	7226957	G	A	NEURL4	0.088	0.0109	6.682e-16	known	0.0293416	0.110549	0.790689	0.0885799	0.0109501	6e-16	NA	NA	NA	0.0137576	0.233525	0.1641	0.21436	0.158319	0.0396278	0.0837264	0.0353017
H03A	17:8864690:A:G	rs9303234	17	8864690	A	G	PIK3R5	0.0671	0.0113	2.931e-09	novel	0.0683028	0.0261663	0.0090454	0.0668	0.0125246	9.8e-08	NA	NA	NA	0.585264	0.841609	0.8162	0.854021	0.812716	0.863772	0.786557	0.606178
H03A	18:12782849:C:G	rs6505765	18	12782849	C	G	PTPN2	0.0764	0.009	2.997e-17	known	0.0818009	0.0270335	0.00247889	0.0757189	0.00959811	3e-15	NA	NA	NA	0.341857	0.345667	0.3394	0.339691	0.340334	0.359292	0.241093	0.297818
H03A	18:67535184:T:C	rs1790588	18	67535184	T	C	CD226	0.0558	0.0086	8.597e-11	known	0.0774559	0.0256511	0.00253112	0.0530747	0.00912898	6.1e-09	NA	NA	NA	0.455549	0.477462	0.4632	0.467325	0.448067	0.719074	0.449173	0.339332
H03A	18:77173979:A:G	rs2002311	18	77173979	A	G	NFATC1	0.0565	0.0093	1.198e-09	known	0.0296338	0.0275144	0.281466	0.0599459	0.0098699	1.3e-09	NA	NA	NA	0.316112	0.317331	0.3457	0.315584	0.353399	0.641525	0.371462	0.395213
H03A	19:10462513:C:T	rs11085725	19	10462513	C	T	TYK2	-0.0697	0.0094	1.345e-13	known	0.00348369	0.0267667	0.896448	-0.080047	0.010061	1.8e-15	NA	NA	NA	0.421032	0.293181	0.2613	0.2803	0.246377	0.111073	0.244076	0.58812
H03A	19:1175841:G:A	rs4807644	19	1175841	G	A	SBNO2	-0.0716	0.013	3.478e-08	known	NA	NA	NA	-0.0716047	0.0129825	3.5e-08	NA	NA	NA	NA	0.147083	0.1407	0.146226	0.126586	0.252536	0.323877	0.460938
H03A	19:18383506:T:C	rs11666808	19	18383506	T	C	KIAA1683	0.0748	0.0091	1.749e-16	known	0.0903283	0.031825	0.00453576	0.0734	0.00946675	9.1e-15	NA	NA	NA	0.795833	0.625723	0.6553	0.62963	0.644906	0.730105	0.71327	0.835271
H03A	19:4832362:T:C	rs7254729	19	4832362	T	C	TICAM1	-0.0802	0.0088	7.406e-20	known	-0.0935437	0.0277682	0.000755149	-0.0787	0.00927344	2e-17	NA	NA	NA	0.688497	0.59441	0.5831	0.572116	0.593071	0.797244	0.615108	0.590495
H03A	19:50196992:A:G	rs12980063	19	50196992	A	G	CPT1C	-0.0548	0.0089	8.311e-10	known	0.0118492	0.0294153	0.687079	-0.0615212	0.00936313	5e-11	NA	NA	NA	0.259006	0.391594	0.3575	0.378114	0.351242	0.722864	0.401425	0.274968
H03A	20:17860022:G:C	rs6111715	20	17860022	G	C	SNX5	-0.0786	0.0115	8.027e-12	known	-0.0288053	0.0456934	0.52843	-0.0820087	0.0118826	5.1e-12	NA	NA	NA	0.0922277	0.179484	0.1448	0.173225	0.149565	0.0647615	0.328605	0.107465
H03A	20:22596007:TG:T	rs397779571	20	22596008	TG	T	LINC01384	0.1775	0.0306	6.218e-09	novel	0.177545	0.0305545	6.21826e-09	NA	NA	NA	NA	NA	NA	0.768056	0.784493	0.7917	0.770552	0.798155	0.550886	0.86342	0.829692
H03A	21:16798586:T:A	rs2823272	21	16798586	T	A	USP25	-0.0572	0.0093	8.402e-10	known	0.000253577	0.0291398	0.993057	-0.0637799	0.0098416	9.1e-11	NA	NA	NA	0.290181	0.31565	0.2551	0.306843	0.237191	0.533356	0.180425	0.318887
H03A	21:43852037:T:C	rs12482947	21	43852037	T	C	UBASH3A	0.0543	0.0089	9.022e-10	known	0.0132874	0.0262451	0.61266	0.0596	0.00941869	2.5e-10	NA	NA	NA	0.567743	0.597583	0.578	0.596661	0.5616	0.514404	0.597387	0.514839
H03A	22:30486826:A:G	rs2412970	22	30486826	A	G	HORMAD2	-0.0726	0.0088	1.419e-16	known	-0.104597	0.0309213	0.00071778	-0.0698087	0.00916633	2.6e-14	NA	NA	NA	0.219242	0.443837	0.5209	0.481607	0.537154	0.697974	0.592199	0.312339
H03A	22:37586672:A:C	rs2858483	22	37586672	A	C	C1QTNF6	0.0938	0.0087	7.323e-27	known	0.0358038	0.0272716	0.18923	0.10044	0.00922829	1.4e-27	NA	NA	NA	0.671199	0.42392	0.3992	0.412492	0.382536	0.630717	0.451807	0.669492
H03A	22:39747780:G:A	rs2069235	22	39747780	G	A	SYNGR1	0.0522	0.0096	4.652e-08	novel	0.0869931	0.0367385	0.0178895	0.0496806	0.00989437	5.1e-07	NA	NA	NA	0.858061	0.301801	0.3292	0.301325	0.310702	0.440506	0.448113	0.778562
H03A	22:41761290:T:C	rs4820437	22	41761290	T	C	TEF	-0.0591	0.0102	6.6e-09	known	-0.0351688	0.0269065	0.191187	-0.0630414	0.0109974	9.9e-09	NA	NA	NA	0.348449	0.224028	0.2617	0.216271	0.263825	0.724701	0.591981	0.558634
L04	01:114303808:C:A	rs6679677	1	114303808	C	A	RSBN1	0.3343	0.0373	2.888e-19	known	NA	NA	NA	0.334268	0.037253	2.9e-19	NA	NA	NA	NA	0.10236	0.146	0.113592	0.149482	0.0167623	0.0306604	0
L04	02:191970120:C:G	rs7582694	2	191970120	C	G	STAT4	-0.1385	0.0189	2.067e-13	novel	-0.146378	0.0262403	2.42775e-08	-0.13	0.0271028	1.6e-06	NA	NA	NA	0.661486	0.774564	0.7682	0.781554	0.781556	0.809256	0.646226	0.628057
L04	06:14110614:G:GC	rs146022249	6	14110614	G	GC	CD83	0.1987	0.0348	1.12e-08	novel	0.198704	0.0347904	1.12007e-08	NA	NA	NA	NA	NA	NA	0.14996	0.27167	0.282	0.267242	0.305811	0.16425	0.191038	0.231362
L04	06:167540842:C:T	rs1571878	6	167540842	C	T	CCR6	-0.1335	0.0169	3.301e-15	novel	-0.179268	0.0252538	1.25973e-12	-0.096	0.0228421	2.6e-05	NA	NA	NA	0.51139	0.563366	0.552	0.56612	0.557604	0.693132	0.652844	0.555556
L04	06:32560631:C:T	rs35118762	6	32560631	C	T	HLA-DRB1	0.4878	0.0209	1.17e-120	known	0.407213	0.0303048	3.65828e-41	0.560595	0.0288168	2.7e-84	NA	NA	NA	0.236975	0.192461	0.1513	0.153881	0.153802	0.0465946	0.256501	0.1457
L04	06:44233921:C:T	rs2233424	6	44233921	C	T	NFKBIE	0.1578	0.0264	2.362e-09	novel	0.176507	0.0300519	4.26948e-09	0.0939603	0.0555507	0.091	NA	NA	NA	0.221311	0.0431569	0.06597	0.0424235	0.0635788	0.0587425	0.0448113	0.150579
L04	13:24699370:T:C	.	13	24699370	T	C	SPATA13	4.6852	0.8368	2.159e-08	novel	4.68519	0.836832	2.1594e-08	NA	NA	NA	NA	NA	NA	0.000413034	NA	NA	NA	NA	NA	NA	NA
M01A	05:120174466:A:G	rs12522598	5	120174466	A	G	PRR16	0.0389	0.0064	1.413e-09	known	0.0234046	0.012	0.0511308	0.0452195	0.0076216	3e-09	NA	NA	NA	0.175523	0.288509	0.3441	0.301195	0.35597	0.184755	0.290984	0.12951
M01A	06:30169327:A:G	rs2517611	6	30169327	A	G	TRIM26	-0.0422	0.007	2.041e-09	known	-0.018761	0.0138142	0.174431	-0.0504843	0.00819053	7.1e-10	NA	NA	NA	0.123087	0.230074	0.1155	0.188028	0.113479	0.325737	0.153302	0.0662806
M01A	06:32574360:C:T	rs2647074	6	32574360	C	T	HLA-DRB1	0.0772	0.011	2.728e-12	novel	0.0771867	0.0110408	2.72784e-12	NA	NA	NA	NA	NA	NA	0.218634	0.327016	0.3354	0.308841	0.337558	0.27214	0.22104	0.121309
M01A	12:57515804:T:G	rs11172111	12	57515804	T	G	LRP1	-0.0518	0.007	1.965e-13	known	NA	NA	NA	-0.0517575	0.00704076	2e-13	NA	NA	NA	NA	0.427859	0.4208	0.421484	0.415656	0.437558	0.509434	0.315891
M05B	01:1310074:C:G	rs2765035	1	1310074	C	G	AURKAIP1	-0.1194	0.0219	4.743e-08	novel	-0.115371	0.0266266	1.47142e-05	-0.1278	0.038335	0.00086	NA	NA	NA	0.856385	0.95374	0.8887	0.952792	0.882709	0.642726	0.924528	0.91581
M05B	01:22681214:C:T	rs34761529	1	22681214	C	T	MIR4418	-0.0775	0.0139	2.401e-08	known	-0.0484394	0.0194097	0.0125734	-0.108125	0.0199002	5.5e-08	NA	NA	NA	0.359246	0.204822	0.1365	0.186524	0.138614	0.36309	0.235714	0.365979
M05B	01:240592636:C:G	rs9661787	1	240592636	C	G	FMN2	-0.0778	0.0139	2.434e-08	known	-0.0455224	0.0187676	0.015284	-0.117555	0.0208373	1.7e-08	NA	NA	NA	0.482165	0.18674	0.1315	0.182479	0.12565	0.117011	0.211584	0.335052
M05B	01:68635075:T:C	rs1430742	1	68635075	T	C	GNG12-AS1	-0.0886	0.0143	5.632e-10	known	-0.0576822	0.0212301	0.00658773	-0.11415	0.019313	3.4e-09	NA	NA	NA	0.261047	0.219732	0.1633	0.202715	0.158698	0.135517	0.134752	0.232258
M05B	03:41127215:A:C	rs401349	3	41127215	A	C	CTNNB1	-0.0881	0.0161	4.795e-08	known	NA	NA	NA	-0.0881	0.0161412	4.8e-08	NA	NA	NA	NA	0.57732	0.5974	0.564051	0.603339	0.783299	0.444575	0.39359
M05B	04:88775160:T:A	rs899040	4	88775160	T	A	MEPE	0.075	0.0132	1.203e-08	known	0.0419449	0.0210304	0.0460987	0.0964	0.0168818	1.1e-08	NA	NA	NA	0.729962	0.662736	0.6821	0.672884	0.691422	0.634952	0.747642	0.649871
M05B	06:32565766:G:A	rs117726495	6	32565766	G	A	HLA-DRB1	0.2102	0.0261	8.271e-16	known	0.210208	0.0261124	8.27064e-16	NA	NA	NA	NA	NA	NA	0.155825	NA	NA	NA	NA	NA	NA	NA
M05B	07:120966790:A:G	rs3779381	7	120966790	A	G	WNT16	-0.1024	0.0156	4.911e-11	known	-0.0720477	0.0297677	0.0155063	-0.11387	0.0182836	4.7e-10	NA	NA	NA	0.109681	0.259334	0.2412	0.254577	0.245538	0.371718	0.234043	0.132221
M05B	07:96115099:A:G	rs10281460	7	96115099	A	G	SEM1	-0.0915	0.0167	4.097e-08	novel	-0.072903	0.0333681	0.0289025	-0.0977	0.0192521	3.9e-07	NA	NA	NA	0.900047	0.765689	0.7824	0.767787	0.778935	0.888838	0.738771	0.848972
M05B	11:68391731:G:A	rs2510382	11	68391731	G	A	PPP6R3	0.102	0.0165	6.535e-10	known	0.0695421	0.0259659	0.00740166	0.123971	0.0213871	6.8e-09	NA	NA	NA	0.15283	0.16713	0.08687	0.142087	0.0852044	0.143925	0.193396	0.16303
M05B	12:54417525:G:A	rs894738	12	54417525	G	A	HOXC4,HOXC6	0.0696	0.0126	3.116e-08	novel	0.0559745	0.0189164	0.00308591	0.0803066	0.0168175	1.8e-06	NA	NA	NA	0.423558	0.362332	0.4058	0.359566	0.406502	0.131494	0.354953	0.445302
M05B	13:42952145:C:T	rs9594738	13	42952145	C	T	LINC02341	0.126	0.016	3.124e-15	known	NA	NA	NA	0.125975	0.0159749	3.1e-15	NA	NA	NA	NA	0.489698	0.5293	0.494223	0.521013	0.263582	0.405213	0.0854756
M05B	17:41780484:G:A	rs9911277	17	41780484	G	A	MEOX1	-0.0737	0.0125	3.316e-09	novel	-0.0589801	0.0190056	0.00191375	-0.084805	0.0165017	2.8e-07	NA	NA	NA	0.401731	0.377391	0.4703	0.412151	0.492787	0.548665	0.507075	0.304404
M05B	21:40350120:A:G	rs11088458	21	40350120	A	G	LINC01700	0.0869	0.0131	3.257e-11	novel	0.0840961	0.0191261	1.09789e-05	0.0894	0.0179789	6.6e-07	NA	NA	NA	0.420115	0.714812	0.6494	0.699591	0.633274	0.45869	0.539474	0.519923
N02A	03:50174184:C:T	rs7428430	3	50174184	C	T	SEMA3F-AS1	-0.0605	0.0102	2.953e-09	known	-0.0157782	0.0331344	0.633941	-0.0651914	0.0107173	1.2e-09	NA	NA	NA	0.838798	0.485358	0.5488	0.496098	0.563401	0.268405	0.669811	0.851995
N02A	09:128746612:A:G	rs12238134	9	128746612	A	G	PBX3	0.0633	0.0109	6.383e-09	known	0.00480571	0.0311571	0.87742	0.0715	0.0116403	8.2e-10	NA	NA	NA	0.817008	0.691893	0.8014	0.712868	0.816716	0.601009	0.770238	0.757752
N02BA	01:109817590:G:T	rs12740374	1	109817590	G	T	CELSR2	-0.0707	0.0082	9.788e-18	known	-0.0507376	0.0163042	0.00185861	-0.0775105	0.00954969	4.8e-16	NA	NA	NA	0.0717746	0.221877	0.2157	0.220313	0.223472	0.253628	0.179669	0.061054
N02BA	01:222785582:G:GA	rs199527677	1	222785582	G	GA	MIA3	-0.0638	0.009	1.634e-12	novel	-0.0637716	0.00902944	1.6338e-12	NA	NA	NA	NA	NA	NA	0.340195	NA	0.2127	0.192212	0.22164	0.304614	0.40625	0.24031
N02BA	01:55509585:C:T	rs151193009	1	55509585	C	T	PCSK9	-0.2847	0.0437	7.11e-11	novel	-0.28475	0.0436846	7.11031e-11	NA	NA	NA	NA	NA	NA	0.00982388	NA	NA	0	0.000287687	0	0	0.00512821
N02BA	02:21430446:G:A	rs117186081	2	21430446	G	A	TDRD15	0.1751	0.0242	4.68e-13	novel	0.17509	0.0242028	4.67956e-13	NA	NA	NA	NA	NA	NA	0.0372254	NA	NA	0	0	0	0	0.000641026
N02BA	04:148414651:T:C	rs17612742	4	148414651	T	C	EDNRA	0.0431	0.0071	1.534e-09	novel	0.0518306	0.00906486	1.07947e-08	0.0288634	0.0115507	0.012	NA	NA	NA	0.314479	0.134825	0.1362	0.13345	0.139609	0.168622	0.162736	0.203871
N02BA	06:12903957:A:G	rs9349379	6	12903957	A	G	PHACTR1	0.0346	0.0062	2.061e-08	novel	0.0575458	0.00967708	2.73747e-09	0.0188771	0.00802032	0.019	NA	NA	NA	0.652074	0.40569	0.4499	0.425325	0.451641	0.0784156	0.358156	0.698454
N02BA	06:160997118:A:T	rs74617384	6	160997118	A	T	LPA	0.105	0.0144	2.707e-13	known	NA	NA	NA	0.105044	0.0143734	2.7e-13	NA	NA	NA	NA	0.0806086	0.04566	0.0704454	0.0325392	0.0132214	0.0260047	0.000643501
N02BA	06:31377748:CCGTT:C	rs201838897	6	31377749	CCGTT	C	MICA	-0.0893	0.0107	9.098e-17	known	-0.0892676	0.0107344	9.09754e-17	NA	NA	NA	NA	NA	NA	0.794051	NA	0.5503	0.400819	0.55777	0.405095	0.60804	0.753633
N02BA	07:19049388:G:A	rs2107595	7	19049388	G	A	HDAC9	0.0382	0.0069	3.16e-08	novel	0.0486904	0.00889247	4.36362e-08	0.0222765	0.0109667	0.042	NA	NA	NA	0.347232	0.151582	0.1938	0.170526	0.210052	0.210775	0.248815	0.340412
N02BA	08:126500031:C:G	rs28601761	8	126500031	C	G	TRIB1	-0.0501	0.0066	4.004e-14	known	-0.0300946	0.0112582	0.00751499	-0.0606658	0.00819194	1.3e-13	NA	NA	NA	0.169327	0.419547	0.4136	0.432445	0.418397	0.304788	0.305425	0.131579
N02BA	08:19870271:C:A	rs35237252	8	19870271	C	A	LPL	-0.0396	0.0071	1.959e-08	novel	-0.0288601	0.0108685	0.00792172	-0.0474325	0.00927137	3.1e-07	NA	NA	NA	0.18598	0.250702	0.2295	0.250912	0.233276	0.223107	0.229216	0.191913
N02BA	08:9420810:TTTA:T	.	8	9420811	TTTA	T	TNKS	1.0979	0.187	4.296e-09	novel	1.09791	0.186962	4.29588e-09	NA	NA	NA	NA	NA	NA	0.000569353	NA	NA	NA	NA	NA	NA	NA
N02BA	09:136154304:C:T	rs649129	9	136154304	C	T	ABO	0.0595	0.0098	1.117e-09	known	NA	NA	NA	0.059459	0.0097607	1.1e-09	NA	NA	NA	NA	0.20664	NA	0.0350142	0.0199129	0.0195217	0.0148883	0.0225989
N02BA	09:22092924:A:G	rs10811654	9	22092924	A	G	CDKN2B-AS1	0.0987	0.0084	1.512e-31	known	0.0987316	0.00844907	1.51202e-31	NA	NA	NA	NA	NA	NA	0.475078	0.489352	0.4337	0.490117	0.436705	0.186809	0.459716	0.470968
N02BA	11:110237538:G:T	rs75112503	11	110237538	G	T	LOC105369486	0.0451	0.0077	5.938e-09	novel	0.0467599	0.00872163	8.25954e-08	0.0386974	0.0168224	0.021	NA	NA	NA	0.390914	0.0602256	0.08067	0.0794083	0.0779632	0.109195	0.128842	0.274194
N02BA	11:116648917:G:C	rs964184	11	116648917	G	C	ZPR1	-0.0442	0.0074	1.912e-09	known	-0.0313268	0.00952135	0.0010013	-0.0633	0.0115952	4.9e-08	NA	NA	NA	0.721363	0.867806	0.8538	0.862427	0.85817	0.793441	0.70283	0.789846
N02BA	12:112168009:G:A	rs11066015	12	112168009	G	A	ACAD10	0.0986	0.0098	1.184e-23	novel	0.0985938	0.00983483	1.18412e-23	NA	NA	NA	NA	NA	NA	0.245954	NA	NA	0	0.000287687	0	0.00117925	0.269627
N02BA	12:95536949:T:C	rs12369441	12	95536949	T	C	FGD6	-0.0498	0.009	3.087e-08	novel	-0.0497986	0.0089947	3.08683e-08	NA	NA	NA	NA	NA	NA	0.325215	0.0698935	0.07871	0.0759817	0.0803468	0.0335401	0.153207	0.215206
N02BA	13:110959643:A:C	rs7989823	13	110959643	A	C	COL4A2	0.0589	0.0091	8.144e-11	novel	0.0588564	0.00905774	8.14434e-11	NA	NA	NA	NA	NA	NA	0.625786	0.564998	0.6179	0.592554	0.625805	0.695201	0.699041	0.574935
N02BA	13:29031998:A:C	rs75419986	13	29031998	A	C	FLT1	-0.1255	0.0201	4.463e-10	novel	-0.125509	0.0201236	4.46306e-10	NA	NA	NA	NA	NA	NA	0.0662184	0.00182717	0.0004829	0.0021462	0.000293772	0.000115181	0.00593824	0.0725289
N02BA	16:75406416:GA:G	rs397691364	16	75406417	GA	G	CFDP1	0.0591	0.0085	4.028e-12	novel	0.0590831	0.00851809	4.02816e-12	NA	NA	NA	NA	NA	NA	0.545906	0.597074	0.5708	0.587033	0.557892	0.350473	0.693396	0.541237
N02BA	19:11188117:C:T	rs55997232	19	11188117	C	T	LDLR	-0.0939	0.0123	2.237e-14	known	NA	NA	NA	-0.0938918	0.0122956	2.2e-14	NA	NA	NA	NA	0.11833	0.1028	0.109184	0.106855	0.113229	0.0860849	0.00772201
N02BA	19:41861337:C:CCCT	rs11466313	19	41861337	C	CCCT	B9D2	-0.0489	0.0084	6.401e-09	novel	-0.0488976	0.008422	6.40083e-09	NA	NA	NA	NA	NA	NA	0.48968	0.711624	0.7468	0.689249	0.747548	0.801642	0.550708	0.4131
N02BA	19:45412079:C:T	rs7412	19	45412079	C	T	APOE	-0.1121	0.0121	2.715e-20	known	-0.115012	0.0215644	9.63833e-08	-0.110777	0.0147028	4.9e-14	NA	NA	NA	0.0414399	0.0803982	0.05265	0.0820818	0.0414462	0.106134	0.0415648	0.0816195
N02BE	01:174434332:G:A	rs12568655	1	174434332	G	A	RABGAP1L	-0.0395	0.0064	9.143e-10	known	-0.0233951	0.0238599	0.326829	-0.0407318	0.00669376	1.2e-09	NA	NA	NA	0.308575	0.387956	0.3668	0.368825	0.348389	0.78974	0.355792	0.287179
N02BE	02:234824559:T:C	rs1985366	2	234824559	T	C	TRPM8	-0.0491	0.0077	2.404e-10	known	-0.00811284	0.0222348	0.715208	-0.054722	0.00826521	3.6e-11	NA	NA	NA	0.562193	0.194883	0.157	0.192097	0.151698	0.803901	0.364387	0.640385
N02BE	02:242470476:C:T	rs7567892	2	242470476	C	T	BOK-AS1	0.0614	0.011	2.035e-08	known	NA	NA	NA	0.0614206	0.0109503	2e-08	NA	NA	NA	NA	0.0989984	0.06096	0.090148	0.0569948	0.0134421	0.0542453	0.00128535
N02BE	06:22125157:C:T	rs9368402	6	22125157	C	T	CASC15	-0.0363	0.0063	1.097e-08	known	-0.00535122	0.0249104	0.829908	-0.0384287	0.006565	4.8e-09	NA	NA	NA	0.735792	0.453463	0.5642	0.463747	0.580265	0.783345	0.658019	0.754183
N02BE	06:31427395:G:C	rs9267123	6	31427395	G	C	HCP5	-0.0685	0.009	3.613e-14	known	-0.538392	0.153151	0.000439027	-0.0668583	0.00906001	1.6e-13	NA	NA	NA	0.00597915	0.158668	0.09803	0.131098	0.0967185	0.0387104	0.0501193	0.0128535
N02BE	12:57527283:T:C	rs11172113	12	57527283	T	C	LRP1	-0.0519	0.0065	1.032e-15	known	-0.0239901	0.0290107	0.408271	-0.0534063	0.00664159	8.9e-16	NA	NA	NA	0.184551	0.413198	0.4	0.406698	0.391129	0.434843	0.501185	0.271208
N02BE	17:44189910:A:G	rs78929339	17	44189910	A	G	KANSL1	0.0559	0.0078	9.251e-13	known	0.0467996	0.308198	0.879306	0.0559073	0.00783053	9.4e-13	NA	NA	NA	0.000711514	0.224958	0.08062	0.19361	0.0637982	0.0371843	0.142005	0.00129032
N02C	01:156461707:A:T	rs3790459	1	156461707	A	T	MEF2D	-0.1159	0.0197	3.977e-09	known	-0.0252493	0.0794427	0.750614	-0.1218	0.0203229	2.1e-09	NA	NA	NA	0.71237	0.651996	0.5809	0.649213	0.574928	0.302392	0.579196	0.719434
N02C	01:3098489:T:C	rs61759178	1	3098489	T	C	PRDM16	0.1497	0.0235	2.004e-10	known	NA	NA	NA	0.149684	0.0235314	2e-10	NA	NA	NA	NA	0.22127	NA	NA	NA	NA	NA	NA
N02C	02:229977915:C:T	rs2536217	2	229977915	C	T	PID1	-0.1049	0.0192	4.93e-08	known	-0.0626579	0.0717565	0.382553	-0.1081	0.0199604	6e-08	NA	NA	NA	0.522793	0.625623	0.6573	0.649185	0.663858	0.385007	0.704762	0.592497
N02C	02:234815005:A:G	rs4663983	2	234815005	A	G	TRPM8	-0.1744	0.0231	4.701e-14	known	-0.0442976	0.072744	0.542556	-0.188979	0.0243897	9.3e-15	NA	NA	NA	0.564127	0.193733	0.1569	0.191494	0.151611	0.804098	0.364066	0.642308
N02C	06:121801377:G:A	rs34039083	6	121801377	G	A	GJA1	0.1607	0.0263	9.755e-10	known	0.241407	0.138432	0.0811825	0.157715	0.0267797	3.9e-09	NA	NA	NA	0.0706653	0.154869	0.1177	0.146761	0.113061	0.12661	0.0921986	0.122751
N02C	06:12903957:A:G	rs9349379	6	12903957	A	G	PHACTR1	-0.1775	0.0191	1.636e-20	known	-0.129288	0.0824124	0.116695	-0.180234	0.0196548	4.7e-20	NA	NA	NA	0.652074	0.40569	0.4499	0.425325	0.451641	0.0784156	0.358156	0.698454
N02C	06:96863326:G:A	rs4839828	6	96863326	G	A	UFL1	-0.1502	0.0197	2.26e-14	known	-0.146823	0.0731746	0.0448053	-0.1505	0.0204315	1.7e-13	NA	NA	NA	0.558781	0.666023	0.6769	0.649805	0.670052	0.427009	0.716981	0.680824
N02C	08:93426100:A:G	rs62519933	8	93426100	A	G	LOC102724710	-0.1169	0.0211	3.19e-08	known	-0.0687017	0.0764473	0.368823	-0.120835	0.0219845	3.9e-08	NA	NA	NA	0.334966	0.262279	0.3008	0.262963	0.311924	0.0734956	0.180425	0.281935
N02C	09:119249326:T:A	rs10759844	9	119249326	T	A	ASTN2	-0.1326	0.0194	7.545e-12	known	-0.000759179	0.073753	0.991787	-0.142416	0.0200775	1.3e-12	NA	NA	NA	0.398597	0.367321	0.41	0.376267	0.399194	0.230318	0.497625	0.313385
N02C	10:8689003:T:C	rs827405	10	8689003	T	C	LOC105376398	-0.136	0.0236	7.914e-09	known	0.0327194	0.0938765	0.727437	-0.1473	0.0243465	1.4e-09	NA	NA	NA	0.813959	0.787211	0.7887	0.786013	0.785381	0.775616	0.862884	0.824968
N02C	12:4523456:C:T	rs10849061	12	4523456	C	T	FGF6	-0.1109	0.0189	4.339e-09	known	0.0361921	0.081638	0.657531	-0.1192	0.0194183	8.3e-10	NA	NA	NA	0.26574	0.512665	0.4721	0.540576	0.460784	0.290993	0.307329	0.287371
N02C	12:57527283:T:C	rs11172113	12	57527283	T	C	LRP1	-0.1428	0.0192	1.003e-13	known	-0.127739	0.0923643	0.166668	-0.143504	0.0196237	2.6e-13	NA	NA	NA	0.184551	0.413198	0.4	0.406698	0.391129	0.434843	0.501185	0.271208
N06A	12:16310816:A:G	rs10846305	12	16310816	A	G	SLC15A5	0.0438	0.008	4.244e-08	known	-0.0172223	0.0294488	0.558667	0.0486073	0.00829685	4.7e-09	NA	NA	NA	0.402274	0.391223	0.3736	0.390572	0.365362	0.0671573	0.414894	0.487773
R03A	01:152179152:C:T	rs12123821	1	152179152	C	T	HRNR	0.1648	0.0212	6.621e-15	known	NA	NA	NA	0.164837	0.021156	6.6e-15	NA	NA	NA	NA	0.0478098	0.0403	0.0491378	0.0408516	0.00745926	0.0153302	0
R03A	01:161185058:G:T	rs2070901	1	161185058	G	T	FCER1G,NDUFS2	0.0531	0.009	3.181e-09	novel	0.0674304	0.0190952	0.000413561	0.0490163	0.0101492	1.4e-06	NA	NA	NA	0.489331	0.270045	0.2837	0.248278	0.302654	0.4009	0.370283	0.499354
R03A	01:167420299:G:A	rs2056625	1	167420299	G	A	CD247	-0.0704	0.0087	6.84e-16	known	-0.0836461	0.0288497	0.00373913	-0.0690921	0.00915117	4.3e-14	NA	NA	NA	0.126498	0.407386	0.2625	0.38149	0.22701	0.0751038	0.225768	0.118404
R03A	01:173154304:G:T	rs7514229	1	173154304	G	T	TNFSF4	0.0538	0.0094	9.388e-09	novel	0.0790657	0.0349346	0.0236203	0.0518337	0.00972545	9.8e-08	NA	NA	NA	0.0823152	0.309954	0.3169	0.325553	0.314228	0.675834	0.352594	0.130631
R03A	01:198598663:G:A	rs7555082	1	198598663	G	A	PTPRC	-0.0819	0.014	5.232e-09	known	NA	NA	NA	-0.0818943	0.0140239	5.2e-09	NA	NA	NA	NA	0.11778	0.07219	0.111601	0.0685484	0.047302	0.0566038	0.000641849
R03A	01:8476428:A:G	rs159960	1	8476428	A	G	RERE	0.052	0.0086	1.766e-09	known	0.0101444	0.0260964	0.697478	0.0571	0.00914818	4.4e-10	NA	NA	NA	0.831843	0.560426	0.6408	0.547563	0.666376	0.156856	0.61019	0.832687
R03A	02:103009412:A:G	rs11679146	2	103009412	A	G	IL18R1	-0.1599	0.0132	5.605e-34	known	NA	NA	NA	-0.159924	0.0131604	5.6e-34	NA	NA	NA	NA	0.138983	0.1657	0.150318	0.1809	0.0222732	0.0601415	0
R03A	02:242698640:G:A	rs34290285	2	242698640	G	A	D2HGDH	-0.1161	0.0097	6.837e-33	known	-0.13598	0.0284015	1.68643e-06	-0.113482	0.0103452	5.4e-28	NA	NA	NA	0.156428	0.255526	0.2151	0.269256	0.214738	0.320327	0.200472	0.125161
R03A	02:8442547:G:A	rs891058	2	8442547	G	A	LINC00299	-0.0634	0.009	2.265e-12	known	-0.0992389	0.0217767	5.18629e-06	-0.0559643	0.00993336	1.8e-08	NA	NA	NA	0.260694	0.295206	0.3464	0.283701	0.343696	0.097886	0.3026	0.283784
R03A	03:188133336:C:T	rs60946162	3	188133336	C	T	LPP	0.0555	0.0083	2.043e-11	known	0.0682663	0.0201624	0.000709669	0.0529399	0.00908638	5.7e-09	NA	NA	NA	0.392187	0.455777	0.4044	0.469669	0.411561	0.108505	0.405213	0.287097
R03A	03:196358636:G:T	rs75366683	3	196358636	G	T	LINC01063	-0.1101	0.0183	1.752e-09	known	NA	NA	NA	-0.110081	0.018288	1.8e-09	NA	NA	NA	NA	0.0674788	0.0516	0.0675921	0.0495107	0.0106725	0.0768322	0
R03A	03:33047662:G:T	rs35570272	3	33047662	G	T	GLB1	0.0537	0.0084	1.512e-10	known	0.0473796	0.0193296	0.0142404	0.055107	0.00929692	3.1e-09	NA	NA	NA	0.509541	0.395529	0.3544	0.410675	0.342166	0.255297	0.387707	0.487758
R03A	03:50174184:C:T	rs7428430	3	50174184	C	T	SEMA3F-AS1	-0.055	0.0085	1.104e-10	known	-0.0644523	0.0260586	0.0133852	-0.0538775	0.0090226	2.4e-09	NA	NA	NA	0.838798	0.485358	0.5488	0.496098	0.563401	0.268405	0.669811	0.851995
R03A	04:123367889:C:A	rs56293330	4	123367889	C	A	IL2	0.1318	0.0172	1.776e-14	known	0.57742	0.770845	0.453813	0.131546	0.0171933	2e-14	NA	NA	NA	0.000189795	0.0748016	0.08545	0.0802132	0.0855148	0.0106872	0.0392857	0.00193299
R03A	05:110401872:T:C	rs1837253	5	110401872	T	C	TSLP	0.0996	0.0092	1.419e-27	known	0.0907332	0.0200237	5.86233e-06	0.1019	0.0102899	4e-23	NA	NA	NA	0.352536	0.739989	0.7547	0.726937	0.763689	0.73308	0.699764	0.376282
R03A	05:131809305:T:C	rs2057656	5	131809305	T	C	C5orf56	-0.0794	0.0092	3.961e-18	known	-0.0748191	0.0208564	0.000334057	-0.0805	0.0101832	2.6e-15	NA	NA	NA	0.699169	0.731742	0.6392	0.722287	0.628102	0.74487	0.588652	0.645806
R03A	05:141503059:T:C	rs2338822	5	141503059	T	C	NDFIP1	0.0603	0.0084	7.382e-13	known	0.0473332	0.0197566	0.0165833	0.0631	0.00928187	1.1e-11	NA	NA	NA	0.634172	0.615952	0.656	0.619401	0.658107	0.780249	0.692217	0.651223
R03A	05:14572453:A:T	rs74455974	5	14572453	A	T	FAM105A	0.1306	0.0203	1.228e-10	known	NA	NA	NA	0.130564	0.0202871	1.2e-10	NA	NA	NA	NA	0.060939	0.1179	0.0827609	0.134427	0.00825877	0.0224057	0
R03A	05:147856522:G:A	rs7733410	5	147856522	G	A	HTR4	-0.0516	0.0083	5.489e-10	known	-0.0469875	0.0208844	0.024456	-0.0524603	0.00906497	7.2e-09	NA	NA	NA	0.675853	0.44429	0.4141	0.42988	0.404789	0.326542	0.474057	0.669884
R03A	05:156969683:C:T	rs13355228	5	156969683	C	T	ADAM19	0.085	0.0133	1.476e-10	known	NA	NA	NA	0.0849954	0.0132644	1.5e-10	NA	NA	NA	NA	0.133304	0.1128	0.130421	0.104263	0.247071	0.126179	0.00128535
R03A	05:35846815:G:T	rs4594881	5	35846815	G	T	IL7R	-0.0549	0.0089	6.191e-10	known	-0.0317418	0.0243264	0.19195	-0.0584238	0.00952776	8.7e-10	NA	NA	NA	0.191087	0.342399	0.3958	0.328088	0.392197	0.197229	0.205189	0.151671
R03A	06:26327081:A:C	rs6932584	6	26327081	A	C	BTN3A2	0.0556	0.0086	1.167e-10	known	0.0527194	0.0293447	0.0724062	0.0558432	0.00902311	6.1e-10	NA	NA	NA	0.875425	0.460802	0.5572	0.455345	0.573453	0.678904	0.528571	0.800908
R03A	06:32615551:A:G	rs17843580	6	32615551	A	G	HLA-DQA1	0.1494	0.0084	2.41e-70	known	0.0585031	0.0194377	0.00261438	0.1704	0.009349	3.1e-74	NA	NA	NA	0.536361	0.601559	0.5239	0.573892	0.527121	0.51099	0.710074	0.62
R03A	06:91006227:G:A	rs1504215	6	91006227	G	A	BACH2	-0.0832	0.0094	1.098e-18	known	NA	NA	NA	-0.0832479	0.0094336	1.1e-18	NA	NA	NA	NA	0.349847	0.2392	0.311062	0.233737	0.103599	0.288312	0.00064433
R03A	07:20416711:T:C	rs12700186	7	20416711	T	C	ITGB8	-0.0517	0.0083	5.158e-10	known	-0.0405022	0.0197986	0.0407847	-0.0541416	0.00917492	3.6e-09	NA	NA	NA	0.369792	0.415561	0.4905	0.438296	0.474957	0.31858	0.28487	0.411269
R03A	07:3062629:T:G	rs112119265	7	3062629	T	G	CARD11	-0.0936	0.017	3.667e-08	novel	-0.0782894	0.0375186	0.0369166	-0.097524	0.0190628	3.1e-07	NA	NA	NA	0.0720023	0.059355	NA	0.0692784	0.12537	0.012189	0.025974	0.0794078
R03A	08:81295744:G:T	rs2102418	8	81295744	G	T	ZBTB10	-0.0833	0.0084	4.197e-23	known	-0.0724165	0.0193188	0.000177898	-0.0858	0.00934162	4.2e-20	NA	NA	NA	0.417159	0.635405	0.6925	0.640629	0.700461	0.567359	0.573113	0.430699
R03A	09:4133945:T:C	rs1934659	9	4133945	T	C	GLIS3	-0.055	0.0088	3.424e-10	known	-0.0693753	0.0202298	0.000604985	-0.0516598	0.00971449	1.1e-07	NA	NA	NA	0.666387	0.330949	0.4211	0.340179	0.419355	0.422454	0.346793	0.637242
R03A	09:6209697:A:G	rs992969	9	6209697	A	G	IL33	-0.1351	0.0102	5.918e-40	known	-0.113286	0.0563583	0.0444202	-0.1358	0.0103802	4.2e-39	NA	NA	NA	0.970731	0.747572	0.7605	0.762515	0.759088	0.698226	0.820755	0.966538
R03A	10:9062856:T:G	rs2197415	10	9062856	T	G	LOC105755953	0.1048	0.0085	1.26e-34	known	0.0723543	0.0233695	0.00196084	0.1098	0.00917609	5.1e-33	NA	NA	NA	0.790812	0.577489	0.6939	0.617601	0.705916	0.74491	0.774699	0.907216
R03A	10:94432000:C:T	rs2497318	10	94432000	C	T	KIF11	-0.054	0.0088	7.429e-10	known	-0.0697196	0.0331082	0.0352209	-0.0528089	0.00909514	6.4e-09	NA	NA	NA	0.0903742	0.449614	0.4502	0.45124	0.460276	0.157169	0.312057	0.145806
R03A	11:1123739:A:G	rs12788104	11	1123739	A	G	MUC2	0.0616	0.0098	2.818e-10	known	NA	NA	NA	0.0616	0.00976431	2.8e-10	NA	NA	NA	NA	0.687633	0.6401	0.694073	0.624064	0.263109	0.489362	0.722651
R03A	11:61556039:A:C	rs61896141	11	61556039	A	C	MYRF,TMEM258	-0.0745	0.0115	1.111e-10	known	NA	NA	NA	-0.0744962	0.0115481	1.1e-10	NA	NA	NA	NA	0.189699	0.1103	0.156477	0.105127	0.0327511	0.0884434	0
R03A	11:76293726:G:T	rs7936312	11	76293726	G	T	EMSY	0.1002	0.009	1.081e-28	known	NA	NA	NA	0.100179	0.00901435	1.1e-28	NA	NA	NA	NA	0.477418	0.4154	0.468742	0.413006	0.358077	0.391408	0.506527
R03A	12:56466473:C:T	rs2640562	12	56466473	C	T	ERBB3	0.0837	0.0088	2.49e-21	known	0.11104	0.0239712	3.61779e-06	0.0793783	0.00949007	6e-17	NA	NA	NA	0.196994	0.34895	0.3278	0.328534	0.330636	0.135214	0.207346	0.217899
R03A	12:57497005:T:C	rs703816	12	57497005	T	C	STAT6	0.0734	0.0086	1.163e-17	known	0.0616411	0.0240441	0.0103572	0.0751471	0.00918631	2.8e-16	NA	NA	NA	0.214623	0.433607	0.4564	0.426911	0.457726	0.156358	0.407583	0.242619
R03A	12:71585743:T:C	rs17226898	12	71585743	T	C	TSPAN8	-0.0494	0.0086	1.121e-08	known	-0.0301051	0.0223044	0.177099	-0.0527878	0.00937925	1.8e-08	NA	NA	NA	0.239922	0.384533	0.3141	0.369099	0.302077	0.0703304	0.225118	0.217419
R03A	13:100040979:G:A	rs7992229	13	100040979	G	A	UBAC2	0.0598	0.0088	1.02e-11	known	0.0293493	0.0192512	0.127373	0.0678	0.00987367	6.7e-12	NA	NA	NA	0.429266	0.70379	0.6419	0.694957	0.623272	0.361918	0.496454	0.527742
R03A	14:69260563:G:C	rs12889006	14	69260563	G	C	ZFP36L1	-0.0457	0.0083	3.654e-08	novel	-0.0602043	0.020612	0.0034909	-0.0428524	0.00905672	2.2e-06	NA	NA	NA	0.685712	0.462351	0.4807	0.453376	0.50232	0.281104	0.523866	0.780724
R03A	15:61068347:G:A	rs10519067	15	61068347	G	A	RORA	-0.1039	0.0117	6.72e-19	known	-0.132682	0.0233995	1.42573e-08	-0.0943411	0.013518	3e-12	NA	NA	NA	0.211344	0.127257	0.1501	0.146856	0.160334	0.363102	0.104019	0.138817
R03A	15:67441750:C:A	rs72743461	15	67441750	C	A	SMAD3	0.1096	0.0103	2.307e-26	known	0.0982667	0.0470558	0.0367706	0.110148	0.0105713	2e-25	NA	NA	NA	0.0438799	0.236833	0.263	0.233823	0.267415	0.0880184	0.137116	0.0173522
R03A	16:11213021:T:A	rs35441874	16	11213021	T	A	CLEC16A	-0.0823	0.0101	2.884e-16	known	-0.0572364	0.0337022	0.0894516	-0.0847894	0.0105489	9.1e-16	NA	NA	NA	0.0891885	0.246975	0.2127	0.250845	0.226959	0.0533869	0.161557	0.0731707
R03A	16:27351338:A:G	rs2057767	16	27351338	A	G	IL4R	0.0657	0.0082	1.546e-15	known	0.0844814	0.0196215	1.66567e-05	0.0617098	0.00908448	1.1e-11	NA	NA	NA	0.617604	0.456316	0.3781	0.43557	0.377739	0.470113	0.450355	0.494845
R03A	17:38062217:C:T	rs2305479	17	38062217	C	T	GSDMB	-0.0788	0.0083	2.443e-21	known	-0.0598946	0.0216145	0.0055878	-0.082	0.00899396	7.6e-20	NA	NA	NA	0.264628	0.511012	0.5495	0.486715	0.551297	0.179443	0.363744	0.260673
R03A	17:47468011:A:G	rs2671654	17	47468011	A	G	LOC102724596	-0.057	0.0086	4.231e-11	known	-0.0444738	0.0247968	0.072888	-0.0587329	0.00922014	1.9e-10	NA	NA	NA	0.182312	0.421404	0.4162	0.413125	0.415562	0.584445	0.476359	0.259307
R03A	19:33726578:C:A	rs117710327	19	33726578	C	A	SLC7A10	-0.1567	0.018	3.339e-18	known	-0.0933937	0.0585019	0.110395	-0.163295	0.0189289	6.3e-18	NA	NA	NA	0.03293	0.0667112	0.09892	0.0661211	0.0986766	0.0117161	0.0319149	0.0263158
R03A	19:9129660:C:T	rs10416530	19	9129660	C	T	MUC16	-0.0493	0.0089	3.133e-08	novel	-0.0651928	0.0220957	0.00317288	-0.0462	0.00973692	2.1e-06	NA	NA	NA	0.593581	0.652781	0.7362	0.674855	0.736305	0.733132	0.740521	0.656572
R03A	21:36464631:C:G	rs11088309	21	36464631	C	G	RUNX1	0.0763	0.0129	3.443e-09	known	NA	NA	NA	0.0762655	0.0129068	3.4e-09	NA	NA	NA	0	0.143139	0.1399	0.127417	0.139528	0.0234321	0.06974	0.000643501
R03A	22:41639728:T:G	rs139496	22	41639728	T	G	RANGAP1	0.068	0.0092	1.24e-13	known	0.0605882	0.0224723	0.00701513	0.0695	0.0100559	4.7e-12	NA	NA	NA	0.246803	0.711392	0.7259	0.717294	0.742274	0.761385	0.810427	0.256845
R03BA	01:152179152:C:T	rs12123821	1	152179152	C	T	HRNR	0.1534	0.0264	5.887e-09	known	NA	NA	NA	0.153393	0.0263564	5.9e-09	NA	NA	NA	NA	0.0478098	0.0403	0.0491378	0.0408516	0.00745926	0.0153302	0
R03BA	01:167424924:C:T	rs2949661	1	167424924	C	T	CD247	-0.0715	0.0104	7.14e-12	known	-0.0574595	0.0255174	0.0243363	-0.0743154	0.0114289	7.9e-11	NA	NA	NA	0.0688356	0.402022	0.2598	0.376825	0.224337	0.0745685	0.212766	0.0923077
R03BA	02:102950822:A:C	rs13019081	2	102950822	A	C	IL1RL1	0.0729	0.0086	2.84e-17	known	0.0424566	0.0130622	0.00115271	0.096341	0.0114746	4.6e-17	NA	NA	NA	0.415759	0.388271	0.3266	0.380884	0.320439	0.172084	0.263593	0.447742
R03BA	02:242698640:G:A	rs34290285	2	242698640	G	A	D2HGDH	-0.1125	0.0106	3.434e-26	known	-0.0791046	0.0190212	3.1999e-05	-0.127596	0.0128074	2.2e-23	NA	NA	NA	0.156428	0.255526	0.2151	0.269256	0.214738	0.320327	0.200472	0.125161
R03BA	03:33083985:G:A	rs4491851	3	33083985	G	A	GLB1	0.0598	0.0099	1.825e-09	known	0.0331236	0.0208986	0.112974	0.0676	0.0113058	2.3e-09	NA	NA	NA	0.11023	0.533304	0.4926	0.558669	0.476488	0.443829	0.461538	0.0699615
R03BA	05:110408002:C:T	rs1898671	5	110408002	C	T	TSLP	0.0999	0.011	7.851e-20	known	0.116758	0.0312646	0.000188076	0.0975384	0.0117023	7.8e-17	NA	NA	NA	0.0448428	0.352431	0.3041	0.317591	0.300461	0.101841	0.255319	0.045045
R03BA	05:131992409:A:C	rs1881457	5	131992409	A	C	TH2LCRR	0.0645	0.0106	1.104e-09	novel	0.0622074	0.0150095	3.40515e-05	0.0667648	0.0149284	7.7e-06	NA	NA	NA	0.289984	0.178668	0.2491	0.226901	0.249712	0.203664	0.21816	0.244141
R03BA	05:35862841:C:T	rs7717955	5	35862841	C	T	IL7R	-0.0571	0.0099	7.642e-09	novel	-0.0422463	0.0160841	0.00862468	-0.0661767	0.0125417	1.3e-07	NA	NA	NA	0.198524	0.274591	0.3329	0.266831	0.334677	0.161294	0.193128	0.180591
R03BA	06:26327081:A:C	rs6932584	6	26327081	A	C	BTN3A2	0.0629	0.0097	1.097e-10	novel	0.0695293	0.0195651	0.0003798	0.0606506	0.0112302	6.6e-08	NA	NA	NA	0.875425	0.460802	0.5572	0.455345	0.573453	0.678904	0.528571	0.800908
R03BA	06:32603798:A:T	rs1391371	6	32603798	A	T	HLA-DQA1	0.1229	0.0096	1.193e-37	known	0.0503079	0.0131884	0.000136427	0.204122	0.0139496	1.7e-48	NA	NA	NA	0.412695	0.204282	0.1924	NA	NA	NA	NA	NA
R03BA	06:91006227:G:A	rs1504215	6	91006227	G	A	BACH2	-0.087	0.0117	1.109e-13	known	NA	NA	NA	-0.0869685	0.0117094	1.1e-13	NA	NA	NA	NA	0.349847	0.2392	0.311062	0.233737	0.103599	0.288312	0.00064433
R03BA	07:20581949:T:A	rs4335039	7	20581949	T	A	ABCB5	-0.0527	0.0089	3.672e-09	novel	-0.0499414	0.0144887	0.000567009	-0.0544269	0.0113565	1.6e-06	NA	NA	NA	0.272189	0.41871	0.4521	0.42678	0.442651	0.551152	0.325059	0.374517
R03BA	08:81290387:C:T	rs2370615	8	81290387	C	T	ZBTB10	-0.0763	0.0115	3.557e-11	known	NA	NA	NA	-0.0763	0.011523	3.6e-11	NA	NA	NA	NA	0.617676	0.6567	0.617478	0.661076	0.275312	0.530879	0.42487
R03BA	09:6209697:A:G	rs992969	9	6209697	A	G	IL33	-0.131	0.0122	7.983e-27	known	-0.0535864	0.0381818	0.160482	-0.1399	0.0128988	2.1e-27	NA	NA	NA	0.970731	0.747572	0.7605	0.762515	0.759088	0.698226	0.820755	0.966538
R03BA	10:9049253:C:T	rs12413578	10	9049253	C	T	LOC105755953	-0.1708	0.0181	4.849e-21	known	-0.149794	0.16588	0.366512	-0.171008	0.0182509	7.3e-21	NA	NA	NA	0.00205359	0.104236	0.05891	0.0877273	0.056713	0.0184035	0.0627962	0.0160256
R03BA	11:76293726:G:T	rs7936312	11	76293726	G	T	EMSY	0.0989	0.0112	1.102e-18	known	NA	NA	NA	0.0988845	0.0112059	1.1e-18	NA	NA	NA	NA	0.477418	0.4154	0.468742	0.413006	0.358077	0.391408	0.506527
R03BA	12:56396768:G:C	rs1689510	12	56396768	G	C	SUOX	0.0727	0.0096	4.666e-14	known	0.0573677	0.0165429	0.000524713	0.0805332	0.0118565	1.1e-11	NA	NA	NA	0.18671	0.340672	0.3183	0.319876	0.320281	0.116465	0.205463	0.206806
R03BA	14:69266023:G:T	rs36132266	14	69266023	G	T	ZFP36L1	-0.0484	0.0087	2.378e-08	novel	-0.0570297	0.013497	2.38557e-05	-0.042273	0.0112947	0.00018	NA	NA	NA	0.639358	0.434226	0.3792	0.416405	0.392226	0.235656	0.522565	0.734536
R03BA	15:61068347:G:A	rs10519067	15	61068347	G	A	RORA	-0.0908	0.0115	2.759e-15	known	-0.0730599	0.0158462	4.01575e-06	-0.110591	0.0167044	3.6e-11	NA	NA	NA	0.211344	0.127257	0.1501	0.146856	0.160334	0.363102	0.104019	0.138817
R03BA	15:67441750:C:A	rs72743461	15	67441750	C	A	SMAD3	0.0893	0.0121	1.828e-13	known	0.033419	0.0316332	0.290761	0.0989799	0.0131416	5e-14	NA	NA	NA	0.0438799	0.236833	0.263	0.233823	0.267415	0.0880184	0.137116	0.0173522
R03BA	16:11213021:T:A	rs35441874	16	11213021	T	A	CLEC16A	-0.0688	0.0113	1.276e-09	known	-0.0434442	0.0227596	0.0562844	-0.0771337	0.0130652	3.6e-09	NA	NA	NA	0.0891885	0.246975	0.2127	0.250845	0.226959	0.0533869	0.161557	0.0731707
R03BA	16:27358132:C:T	rs3024575	16	27358132	C	T	IL4R	0.0486	0.0086	1.842e-08	novel	0.0413904	0.0129572	0.0014013	0.0542657	0.0115695	2.7e-06	NA	NA	NA	0.552351	0.377805	0.3333	0.366914	0.329296	0.216194	0.449173	0.443152
R03BA	17:38068514:T:C	rs1011082	17	38068514	T	C	GSDMB	0.0599	0.0089	1.407e-11	known	0.0359137	0.0145753	0.0137392	0.07408	0.01118	3.4e-11	NA	NA	NA	0.734064	0.480266	0.4476	0.507666	0.44749	0.694931	0.625	0.74036
R03BA	17:47473616:G:A	rs2671657	17	47473616	G	A	PHB	-0.0534	0.0094	1.398e-08	novel	-0.0539029	0.0169041	0.00142895	-0.0531732	0.0113306	2.7e-06	NA	NA	NA	0.181984	0.421484	0.4161	0.412953	0.415362	0.594342	0.476415	0.258665
R03BA	19:33726578:C:A	rs117710327	19	33726578	C	A	SLC7A10	-0.1213	0.0201	1.519e-09	known	-0.0648272	0.0391558	0.0977984	-0.141427	0.0233805	1.5e-09	NA	NA	NA	0.03293	0.0667112	0.09892	0.0661211	0.0986766	0.0117161	0.0319149	0.0263158
R06A	02:242698640:G:A	rs34290285	2	242698640	G	A	D2HGDH	-0.0781	0.0119	5.96e-11	known	-0.0663203	0.0214691	0.00200757	-0.0833708	0.0143557	6.3e-09	NA	NA	NA	0.156428	0.255526	0.2151	0.269256	0.214738	0.320327	0.200472	0.125161
R06A	03:29556125:A:G	rs76632561	3	29556125	A	G	RBMS3	-0.1581	0.0272	6.283e-09	known	NA	NA	NA	-0.158108	0.0272175	6.3e-09	NA	NA	NA	NA	0.0570399	NA	0.0550908	0.0417407	0.0179595	0.0892857	0.0847328
R06A	05:110449057:A:G	rs184163934	5	110449057	A	G	WDR36	-0.2731	0.0498	4.13e-08	known	NA	NA	NA	-0.273146	0.0497968	4.1e-08	NA	NA	NA	NA	0.0165559	0.003627	0.0136995	0.00290698	0.00356404	0.00591017	0
R06A	06:32603321:C:T	rs62404084	6	32603321	C	T	HLA-DQA1	-0.0852	0.0129	4.668e-11	known	-0.0526169	0.0221628	0.0175912	-0.102041	0.0159454	1.6e-10	NA	NA	NA	0.121715	0.193425	0.2938	NA	NA	NA	NA	NA
R06A	09:6192796:T:C	rs2095044	9	6192796	T	C	IL33	-0.0771	0.0132	5.831e-09	known	-0.0290752	0.0345432	0.399952	-0.0853	0.0143314	2.6e-09	NA	NA	NA	0.952669	0.743068	0.7585	0.75801	0.756189	0.369535	0.805425	0.91838
R06A	11:76296671:A:G	rs10160518	11	76296671	A	G	EMSY	0.0729	0.0095	1.987e-14	known	0.0487683	0.0146631	0.000881289	0.0905	0.0125349	5.1e-13	NA	NA	NA	0.419637	0.50344	0.4387	0.499221	0.435372	0.588574	0.433649	0.560334
R06A	12:57493727:T:G	rs3024971	12	57493727	T	G	STAT6	-0.1064	0.0183	5.884e-09	known	-0.0606401	0.0420777	0.149544	-0.116991	0.0202886	8.1e-09	NA	NA	NA	0.0309182	0.107404	0.04405	0.0935954	0.0474957	0.0460723	0.0731132	0.0807494
R06A	13:100444738:G:A	rs138042987	13	100444738	G	A	LOC101927437	0.3049	0.0539	1.528e-08	novel	0.304898	0.0538844	1.5282e-08	NA	NA	NA	NA	NA	NA	0.0206441	NA	0.01671	0.00214174	0.0181347	0.000574713	0	0.00770218
S01E	01:165739598:C:T	rs2814471	1	165739598	C	T	LOC100147773	-0.3921	0.0299	3.639e-39	known	-0.0773366	0.210672	0.713549	-0.3986	0.0302561	1.2e-39	NA	NA	NA	0.997658	0.876034	0.813	0.87184	0.823631	0.889042	0.851415	0.995507
S01E	03:169273099:C:T	rs77881800	3	169273099	C	T	MECOM	-0.0902	0.0164	3.585e-08	known	-0.0571814	0.0205638	0.00542452	-0.147246	0.0270371	5.2e-08	NA	NA	NA	0.296822	0.16302	0.2012	0.152354	0.217454	0.0935706	0.27896	0.367704
S01E	03:171820211:T:G	rs62283809	3	171820211	T	G	FNDC3B	0.1323	0.0188	2.1e-12	novel	0.118539	0.0208225	1.24928e-08	0.193385	0.0439663	1.1e-05	NA	NA	NA	0.339353	0.0536666	0.06493	0.062987	0.0729527	0.459431	0.112293	0.194588
S01E	03:85140186:A:C	rs7636138	3	85140186	A	C	CADM2	-0.0863	0.0151	1.218e-08	known	-0.0434772	0.0220397	0.0485326	-0.1245	0.0208408	2.3e-09	NA	NA	NA	0.238153	0.643141	0.5148	0.620335	0.509494	0.611904	0.425355	0.214744
S01E	04:7898577:C:T	rs7686202	4	7898577	C	T	AFAP1	-0.1186	0.0205	7.054e-09	known	NA	NA	NA	-0.1186	0.0204919	7.1e-09	NA	NA	NA	NA	0.615568	0.5588	0.611283	0.55792	0.222379	0.307506	0.165576
S01E	06:597203:C:T	rs113985657	6	597203	C	T	EXOC2	0.1154	0.018	1.33e-10	known	0.0757143	0.023661	0.00137444	0.169369	0.0275982	8.4e-10	NA	NA	NA	0.192913	0.153462	0.179	0.161454	0.165032	0.102514	0.132388	0.143316
S01E	08:108275857:G:A	rs2514883	8	108275857	G	A	ANGPT1	0.1118	0.0166	1.827e-11	known	0.0826473	0.0202794	4.59284e-05	0.172	0.0291274	3.5e-09	NA	NA	NA	0.688145	0.863182	0.872	0.859091	0.871528	0.841202	0.811905	0.739046
S01E	09:107695848:G:A	rs2472493	9	107695848	G	A	ABCA1	-0.1354	0.0139	2.615e-22	known	-0.105031	0.0190248	3.37593e-08	-0.1705	0.0204643	8.1e-17	NA	NA	NA	0.441475	0.55464	0.6291	0.583311	0.634438	0.643555	0.655556	0.473272
S01E	09:129375338:C:T	rs62578126	9	129375338	C	T	LMX1B	-0.1147	0.0163	2.057e-12	known	-0.111204	0.0267063	3.12763e-05	-0.116764	0.0206034	1.5e-08	NA	NA	NA	0.147487	0.372502	0.3818	0.350801	0.405584	0.142857	0.221698	0.0884615
S01E	09:22052734:T:C	rs6475604	9	22052734	T	C	CDKN2B-AS1	0.1491	0.016	1.454e-20	known	0.151556	0.0265745	1.17664e-08	0.1477	0.0201094	2.1e-13	NA	NA	NA	0.850149	0.571378	0.58	0.576409	0.591825	0.929704	0.8125	0.897436
S01E	11:47888714:C:T	rs113964990	11	47888714	C	T	NUP160	0.1641	0.0297	3.228e-08	known	NA	NA	NA	0.164082	0.0296787	3.2e-08	NA	NA	NA	NA	0.130043	0.2296	0.132029	0.240751	0.0282759	0.263593	0.273779
S01E	14:60976537:C:A	rs33912345	14	60976537	C	A	SIX6	-0.1306	0.0151	4.675e-18	known	-0.112698	0.0222759	4.21038e-07	-0.1457	0.0204788	1.1e-12	NA	NA	NA	0.228899	0.612212	0.7111	0.628297	0.731988	0.108506	0.681604	0.23518
S01E	15:74227037:A:C	rs2028387	15	74227037	A	C	LOXL1	0.0951	0.0141	1.325e-11	novel	0.0991681	0.0188594	1.45398e-07	0.0901132	0.0211058	2e-05	NA	NA	NA	0.554327	0.338927	0.3186	0.322134	0.314697	0.17283	0.277778	0.573548
S01E	17:10031183:A:G	rs9913911	17	10031183	A	G	GAS7	-0.1322	0.0141	9.202e-21	known	-0.0977217	0.0193447	4.38111e-07	-0.171716	0.0207297	1.2e-16	NA	NA	NA	0.583238	0.377039	0.3781	0.366558	0.381761	0.193166	0.274232	0.522494
S01E	20:6563420:G:T	rs1321447	20	6563420	G	T	CASC20	-0.0887	0.0162	4.037e-08	novel	-0.109675	0.0262844	3.01091e-05	-0.0759631	0.0204904	0.00021	NA	NA	NA	0.832204	0.408263	0.4883	0.415389	0.494243	0.361322	0.537825	0.806848

### Sheet: S. Table 8
Supplementary Table 8. Significant HLA associations in BBJ and UKB.
All genome-wide significant lead HLA alleles or amino acid positions (P < 5x10-8) in BBJ and UKB are displayed with summary statistics and whether each MHC association (not allelic association) is novel or ever reported in any loci and in any population.
a. BBJ
Category	Trait	Round	HLA_Allele	Other	Effect	ImpRsq	N	Beta	SE	P	ALT_Freq_case	ALT_Freq_control	any_MHC_association
Diseases	PTB	1	HLA-DRB1 position 57 S	P	A	0.94763	178665	-0.180725	0.0203674	7.1031e-19	0.73884	0.765239	reported
Diseases	CHB	1	HLA-DPB1 position 170 T	P	A	0.9963	171816	0.44057	0.0312879	4.95945e-45	0.686124	0.578066	reported
Diseases	CHB	2	HLA-DRB1 position 57 D	P	A	0.94201	171816	0.303404	0.0340955	5.65378e-19	0.549735	0.470099	reported
Diseases	CHB	3	HLA-A position 307 R	P	A	0.99647	171816	-0.337664	0.0492443	7.03707e-12	0.829924	0.837259	reported
Diseases	CHC	1	HLA-DQB1 position 125 G	P	A	0.98288	176692	-0.108915	0.0184654	3.67248e-09	0.649654	0.675219	reported
Diseases	CHC	2	HLA-DRB1*04:06	P	A	0.8697	176692	0.348078	0.0637814	4.8327e-08	0.971049	0.964142	reported
Diseases	GaC	1	HLA-C position 21 R	A	P	0.99193	167117	0.112309	0.0175254	1.47076e-10	0.661956	0.633237	novel
Diseases	HepC	1	HLA-B position 24 A	A	P	0.96634	161318	0.182195	0.0319551	1.18694e-08	0.602943	0.563604	reported
Diseases	LuC	1	HLA-DQB1 position 67 I	P	A	0.98805	178720	-0.136392	0.0228043	2.21828e-09	0.612619	0.644157	reported
Diseases	CeC	1	HLA-DPB1 position 57 E	A	P	0.99955	61578	-0.377968	0.0636351	2.8569e-09	0.785668	0.838319	reported
Diseases	Sarcoidosis	1	HLA-DQB1 position 197 N	P	A	0.98809	177881	-0.728197	0.132286	3.69726e-08	0.717864	0.823578	reported
Diseases	Hyperthyroidism	1	HLA-DPB1 position 35 L	P	A	0.99938	173645	-0.371826	0.0458248	4.8952e-16	0.480585	0.57234	novel
Diseases	Hyperthyroidism	2	HLA-DRB1 position 37 Y	P	A	0.93872	173645	-0.298204	0.0498807	2.25429e-09	0.564684	0.649163	novel
Diseases	GD	1	HLA-DPA1 position 11 M	P	A	0.99965	175459	-0.48225	0.0282017	1.48235e-65	0.435101	0.553883	reported
Diseases	GD	2	HLA-A position 97 M	A	P	0.9894	175459	-0.35264	0.0282131	7.54656e-36	0.433992	0.53295	reported
Diseases	GD	3	HLA-DRB1 position 57 S	P	A	0.94763	175459	-0.257574	0.0338124	2.58128e-14	0.687745	0.766073	reported
Diseases	GD	4	HLA-B position 45 T	P	A	0.96571	175459	-0.20371	0.0370997	3.99972e-08	0.697659	0.706945	reported
Diseases	Hashimoto_Disease	1	HLA-DRB1 position 57 D	P	A	0.94201	173188	0.448344	0.0635703	1.75441e-12	0.57273	0.468947	reported
Diseases	T2D	1	HLA-C position 304 M	P	A	0.99266	177409	0.082156	0.0106689	1.35534e-14	0.768074	0.754888	reported
Diseases	Angina	1	HLA-B position 116 D	P	A	0.97958	159161	-0.166171	0.025162	4.00064e-11	0.91318	0.924781	reported
Diseases	UAP	1	HLA-B position 282 I	A	P	0.95673	152101	-0.115107	0.0200292	9.08613e-09	0.562416	0.587101	reported
Diseases	SAP	1	HLA-C*14:03	P	A	0.9931	165041	-0.161703	0.023231	3.38706e-12	0.922313	0.931656	reported
Diseases	MI	1	HLA-B position 80 T	P	A	0.97931	161202	-0.211318	0.0227441	1.52709e-20	0.884203	0.902899	reported
Diseases	Pneumonia	1	HLA-B*15:18	P	A	0.9205	178720	-0.679628	0.0746773	8.96232e-20	0.974259	0.984087	reported
Diseases	Pollinosis	1	HLA-B position 46 E	A	P	0.9512	172253	-0.11929	0.0166085	6.84551e-13	0.829919	0.844044	reported
Diseases	Pollinosis	2	HLA-DQA1 position -7 V	A	P	0.99964	172253	0.157624	0.0267092	3.60242e-09	0.948451	0.938149	reported
Diseases	Chronic_Sinusitis	1	HLA-DRA*01:01	A	P	0.99832	156837	0.237318	0.0220771	5.95915e-27	0.67257	0.620208	reported
Diseases	Chronic_Sinusitis	2	HLA-B position 74 Y	A	P	0.95263	156837	-0.193624	0.0245566	3.14993e-15	0.691554	0.733541	reported
Diseases	Chronic_Sinusitis	3	HLA-A*02:01	P	A	0.96172	156837	0.201446	0.035436	1.30978e-08	0.904907	0.889432	reported
Diseases	Asthma	1	HLA-DRB1 position 78 Y	A	P	0.95894	175942	-0.266481	0.0198123	3.06768e-41	0.824571	0.85491	reported
Diseases	Asthma	2	HLA-B position 67 S	P	A	0.95504	175942	-0.0885568	0.01618	4.41922e-08	0.486813	0.495705	reported
Diseases	UC	1	HLA-DRB5 position 38 V	P	A	0.96236	178683	-1.17725	0.143157	1.97595e-16	0.77168	0.890427	reported
Diseases	Cirrhosis	1	HLA-DQB1 position 67 I	P	A	0.98805	178720	-0.174528	0.0297119	4.25431e-09	0.603706	0.643947	reported
Diseases	AD	1	HLA-DRB1 position 57 S	P	A	0.94763	168097	0.230342	0.0298878	1.28924e-14	0.799337	0.76308	reported
Diseases	AD	2	HLA-B position 103 V	A	P	0.95733	168097	0.186891	0.0336968	2.9184e-08	0.799191	0.763214	reported
Diseases	PsV	1	HLA-B position 67 C	P	A	0.91557	172489	-1.43981	0.250085	8.54871e-09	0.867396	0.942179	reported
Diseases	RA	1	HLA-DQA1*03:03	P	A	0.97436	178610	-0.823498	0.0295457	5.82959e-171	0.727717	0.835914	reported
Diseases	RA	2	HLA-DPB1 position 84 D	A	P	0.99965	178610	-0.200297	0.0223873	3.65601e-19	0.549841	0.580672	reported
Diseases	Sjogren_Syndrome	1	HLA-DRB1 position 57 S	P	A	0.94763	175896	-0.710555	0.103886	7.9318e-12	0.646342	0.764414	reported
Category	Trait	Round	HLA_Allele	Other	Effect	ImpRsq	N	Beta	SE	P	ALT_Freq	any_MHC_association
Biomarkers	Height	1	HLA-A*33:03	P	A	0.998229	165051	-0.045109	0.0037298	1.1e-33	0.921725	reported
Biomarkers	Height	2	HLA-DRB1 position 74 A	A	P	0.950458	165051	0.0140532	0.00217498	1e-10	0.590751	reported
Biomarkers	BMI	1	HLA-DQA1 position 26 T	A	P	0.998506	163830	0.0211165	0.00322788	6.1e-11	0.586183	reported
Biomarkers	BMI	2	HLA-C position 9 S	P	A	0.997858	163830	0.0279951	0.00449975	4.9e-10	0.818465	reported
Biomarkers	BW	1	HLA-DQB1 position 185 T	A	P	0.978716	165414	0.0238562	0.0027564	4.9e-18	0.566698	reported
Biomarkers	TC	1	HLA-DQB1 position 30 H	P	A	0.97644	135803	-0.0293718	0.00459307	1.6e-10	0.81028	reported
Biomarkers	HDLC	1	HLA-DRB4*01:03	P	A	0.957538	74969	-0.0302009	0.00500639	1.6e-09	0.630169	reported
Biomarkers	HDLC	2	HLA-B*52:01	P	A	0.970745	74969	-0.0482488	0.00799502	1.6e-09	0.894887	reported
Biomarkers	TG	1	HLA-DQB1 position 130 R	A	P	0.982461	111662	-0.0710365	0.00795503	4.3e-19	0.931057	reported
Biomarkers	Glucose	1	HLA-B position 171 Y	A	P	0.9695	133333	0.0252117	0.00439703	9.8e-09	0.806365	reported
Biomarkers	TP	1	HLA-DQB1 position -10 A	A	P	0.979735	133316	0.0623144	0.00757643	2e-16	0.933404	reported
Biomarkers	Alb	1	HLA-C*12:02	P	A	0.996071	120534	0.0511177	0.00602061	2.1e-17	0.890217	reported
Biomarkers	sCr	1	HLA-C*14:03	P	A	0.994686	150261	-0.056742	0.00557174	2.3e-24	0.929761	reported
Biomarkers	UA	1	HLA-C position 156 W	P	A	0.996603	129401	0.0508758	0.00543489	7.9e-21	0.88182	reported
Biomarkers	TBil	1	HLA-DQA1*03:03	P	A	0.975096	124337	-0.0317521	0.00513371	6.2e-10	0.83217	reported
Biomarkers	AST	1	HLA-DPB1 position 69 K	A	P	0.991102	150063	0.0283829	0.0035581	1.5e-15	0.597542	reported
Biomarkers	AST	2	HLA-DQB1 position 23 R	A	P	0.914448	150063	-0.0396329	0.00566261	2.6e-12	0.876823	reported
Biomarkers	ALT	1	HLA-DQB1 position 57 V	P	A	0.969755	150540	-0.0300425	0.00519534	7.4e-09	0.87438	reported
Biomarkers	ALP	1	HLA-DQB1*05:01	P	A	0.993334	118884	-0.0513998	0.00811252	2.4e-10	0.939045	reported
Biomarkers	WBC	1	HLA-C position 219 W	A	P	0.993613	154350	-0.0527301	0.00349802	2.4e-51	0.621073	reported
Biomarkers	WBC	2	HLA-DRB1 position 70 D	P	A	0.964654	154350	0.0281744	0.00420659	2.1e-11	0.698239	reported
Biomarkers	WBC	3	HLA-DPB1 position 8 L	A	P	0.999315	154350	-0.0338072	0.00548416	7.1e-10	0.818389	reported
Biomarkers	NEU	1	HLA-C position 304 V	A	P	0.993707	82809	-0.0572184	0.00539655	2.9e-26	0.753365	reported
Biomarkers	NEU	2	HLA-DPB1 position 35 L	P	A	0.999453	82809	0.0314125	0.00488156	1.2e-10	0.571917	reported
Biomarkers	EOS	1	HLA-C position 116 Y	P	A	0.990563	93061	0.0554793	0.00449615	5.6e-35	0.571682	reported
Biomarkers	EOS	2	HLA-B*15:01	P	A	0.910693	93061	-0.0817314	0.0108444	4.8e-14	0.924127	reported
Biomarkers	BAS	1	HLA-C position 116 Y	P	A	0.990563	91906	0.0516847	0.00457064	1.2e-29	0.571861	reported
Biomarkers	MON	1	HLA-C position 219 W	A	P	0.993613	95117	-0.0589367	0.00451577	6.2e-39	0.618595	reported
Biomarkers	LYM	1	HLA-DRB1 position 26 F	A	P	0.976879	95715	-0.0398047	0.00506721	4e-15	0.737954	reported
Biomarkers	RBC	1	HLA-B*07:02	P	A	0.98678	153507	-0.0527771	0.00696126	3.4e-14	0.946836	reported
Biomarkers	Hb	1	HLA-B*07:02	P	A	0.98678	152443	-0.0460634	0.0068451	1.7e-11	0.946597	reported
Biomarkers	Ht	1	HLA-DQB1 position -17 A	A	P	0.991474	153010	0.0224746	0.00368141	1e-09	0.760681	reported
Biomarkers	MCV	1	HLA-C position 304 M	P	A	0.99375	129829	-0.0343262	0.00417911	2.1e-16	0.758684	reported
Biomarkers	MCH	1	HLA-C position 275 G	P	A	0.988892	128024	-0.0436085	0.00627075	3.5e-12	0.908621	reported
Biomarkers	PLT	1	HLA-DPB1*09:01	P	A	0.990285	148618	-0.0721839	0.00573059	2.2e-36	0.907712	reported
Biomarkers	PLT	2	HLA-B*35:01	P	A	0.926899	148618	0.0435261	0.00625478	3.4e-12	0.915362	reported
B. UKB
Category	Trait	Round	HLA_Allele	Other	Effect	ImpRsq	N	Beta	SE	P	ALT_Freq_case	ALT_Freq_control	any_MHC_association
Disease	SkC	1	HLA-DQB1*05:01	P	A	0.99493	356563	-0.12956	0.0152477	1.94538e-17	0.867838	0.880743	reported
Disease	SkC	2	HLA-B position 63 N	A	P	0.98573	356563	0.0674848	0.0112769	2.17292e-09	0.545137	0.52629	reported
Disease	PrC	1	HLA-C position 21 R	A	P	0.99428	151977	-0.122369	0.0212376	8.31747e-09	0.789034	0.807865	reported
Disease	Malignant_Lymphoma	1	HLA-DRB1 position 26 F	P	A	0.99052	355163	0.198709	0.0288059	5.2664e-12	0.343427	0.30209	reported
Disease	Iron_Deficiency_Anemia	1	HLA-DRB1 position 71 K	P	A	0.97667	346262	-0.137529	0.0172448	1.52272e-15	0.698504	0.725457	novel
Disease	Sarcoidosis	1	HLA-DQB1 position 57 AD	P	A	0.98799	351586	-0.548394	0.0842924	7.72498e-11	0.0917788	0.167034	reported
Disease	Hypothyroidism	1	HLA-DQA1 position 47 RK	P	A	0.99409	354330	0.261756	0.0126604	5.79805e-95	0.520541	0.46085	reported
Disease	Hypothyroidism	2	HLA-C position 116 SF	P	A	0.99006	354330	-0.224487	0.0170042	8.56419e-40	0.163067	0.189377	reported
Disease	Hypothyroidism	3	HLA-DPB1 position 87 M	A	P	0.99434	354330	0.141691	0.013885	1.89052e-24	0.716009	0.688117	reported
Disease	Hypothyroidism	4	HLA-B position 156 RW	P	A	0.97182	354330	0.241584	0.0288559	5.6612e-17	0.805551	0.779828	reported
Disease	Hypothyroidism	5	HLA-DRB1*01:03	P	A	0.9225	354330	-0.436988	0.053385	2.70952e-16	0.976241	0.982317	reported
Disease	Hypothyroidism	6	HLA-A*03:01	P	A	0.99567	354330	-0.141036	0.0199844	1.6973e-12	0.848199	0.855722	reported
Disease	Hyperthyroidism	1	HLA-B position 9 D	P	A	0.99312	341526	-0.547183	0.0493153	1.3177e-28	0.790303	0.856757	novel
Disease	Hyperthyroidism	2	HLA-DQA1 position 47 RK	P	A	0.99409	341526	0.266309	0.0378764	2.05083e-12	0.541359	0.46085	novel
Disease	GD	1	HLA-DRB1 position 77 T	A	P	0.98979	340071	-0.928976	0.102355	1.12617e-19	0.734442	0.851831	reported
Disease	T1D	1	HLA-DRB1 position 71 K	P	A	0.97667	339986	-0.822641	0.0330658	1.25799e-136	0.567303	0.725669	reported
Disease	T1D	2	HLA-DQB1 position 26 L	P	A	0.9918	339986	-0.959774	0.059926	9.88013e-58	0.290487	0.352165	reported
Disease	T1D	3	HLA-B*39:06	P	A	0.93109	339986	-1.25389	0.199251	3.11406e-10	0.98591	0.992548	reported
Disease	T2D	1	HLA-DQB1 position 220 H	P	A	0.99575	356337	-0.0959808	0.0116203	1.45972e-16	0.374108	0.394299	reported
Disease	T2D	2	HLA-DRB1 position 86 G	A	P	0.97139	356337	0.123826	0.0221164	2.15832e-08	0.545679	0.533585	reported
Disease	Iritis	1	HLA-B*27:05	P	A	0.94094	348615	-1.74083	0.197658	1.28186e-18	0.896708	0.960173	novel
Disease	Uveitis	1	HLA-B*27:05	P	A	0.94094	348615	-1.74083	0.197658	1.28185e-18	0.896708	0.960173	reported
Disease	Nasal_polyp	1	HLA-DQA1 position 187 A	P	A	0.98573	342333	0.374747	0.0332233	1.65439e-29	0.264082	0.20553	reported
Disease	Asthma	1	HLA-DQB1 position 55 R	P	A	0.99513	349484	0.163116	0.00977247	1.51401e-62	0.62238	0.585949	reported
Disease	Asthma	2	HLA-DQA1 position 187 T	P	A	0.98578	349484	-0.166387	0.0197888	4.16715e-17	0.768736	0.795925	reported
Disease	Asthma	3	HLA-B position 156 DW	P	A	0.97023	349484	-0.0634837	0.0114733	3.14467e-08	0.627084	0.647693	reported
Disease	Ped_asthma	1	HLA-DQB1 position 55 R	P	A	0.99513	349484	0.163116	0.00977247	1.51395e-62	0.62238	0.585949	reported
Disease	Ped_asthma	2	HLA-DQA1 position 187 T	P	A	0.98578	349484	-0.166386	0.0197888	4.16723e-17	0.768736	0.795925	reported
Disease	Ped_asthma	3	HLA-B position 156 DW	P	A	0.97023	349484	-0.0634837	0.0114733	3.1447e-08	0.627084	0.647693	reported
Disease	Gastic_polyp	1	HLA-B position 131 S	P	A	0.97965	348024	-0.111653	0.0192728	6.90322e-09	0.341588	0.367102	novel
Disease	UC	1	HLA-DRB1*01:03	P	A	0.9225	284517	-1.65338	0.118244	1.98709e-44	0.954591	0.98253	reported
Disease	AIH	1	HLA-DRB1 position 71 K	P	A	0.97667	352012	-0.750974	0.101529	1.39663e-13	0.577489	0.724368	reported
Disease	PsV	1	HLA-C*06:02	P	A	0.99706	348788	-1.51126	0.0589976	1.02296e-144	0.788234	0.911096	reported
Disease	PsV	2	HLA-B position 67 CM	P	A	0.98121	348788	-0.421452	0.0465588	1.40337e-19	0.751455	0.84473	reported
Disease	RA	1	HLA-DRB1 position 11 SPG	P	A	0.99597	320880	0.565811	0.0234366	9.02952e-129	0.45234	0.328811	reported
Disease	RA	2	HLA-B position 114 DK	P	A	0.97157	320880	0.183772	0.0240301	2.04793e-14	0.491041	0.457541	reported
Disease	SLE	1	HLA-B position 9 D	P	A	0.99312	350121	-0.7332	0.115154	1.92632e-10	0.763342	0.855951	reported
Disease	Sjogren_Syndrome	1	HLA-B*08:01	P	A	0.98521	350773	-0.725085	0.0933158	7.83462e-15	0.768282	0.856192	reported
Disease	IgA_nephritis	1	HLA-B position 97 SWV	P	A	0.97996	344363	0.124477	0.0121503	1.24962e-24	0.639388	0.612602	reported
Disease	Chronic_Glomerulonephritis	1	HLA-DRB1 position 74 AQ	P	A	0.9793	342135	0.959677	0.159676	1.85344e-09	0.386958	0.223094	reported
Disease	Nephrotic_Syndrome	1	HLA-DQB1*02:01	P	A	0.98611	342529	-0.562575	0.0907453	5.66446e-10	0.77756	0.849886	reported
Category	Trait	Round	HLA_Allele	Other	Effect	ImpRsq	N	Beta	SE	P	ALT_Freq	any_MHC_association
Biomarkers	Height	1	HLA-B position 97 S	P	A	0.97932	356852	-0.0501972	0.00257989	2.80749e-84	0.69129	reported
Biomarkers	Height	2	HLA-DQB1 position 182 S	P	A	0.99526	356852	-0.0212011	0.00247751	1.15858e-17	0.35488	reported
Biomarkers	Height	3	HLA-DPB1 position 87 M	A	P	0.99434	356852	0.0174144	0.00256124	1.05352e-11	0.68923	reported
Biomarkers	Height	4	HLA-A position 152 AW	P	A	0.99636	356852	0.0157297	0.00267714	4.2177e-09	0.73331	reported
Biomarkers	BMI	1	HLA-B position 113 Y	P	A	0.97729	356450	0.016426	0.00260597	2.91822e-10	0.6974	reported
Biomarkers	BW	1	HLA-B position 97 SV	P	A	0.97928	356582	-0.0255547	0.00250263	1.78165e-24	0.6512	reported
Biomarkers	SBP	1	HLA-B position 156 DL	P	A	0.97186	333850	-0.0165512	0.00300459	3.61906e-08	0.21918	reported
Biomarkers	DBP	1	HLA-DRB1 position 77 T	A	P	0.98979	333857	0.0283321	0.00344496	1.97166e-16	0.8506	reported
Biomarkers	MAP	1	HLA-B position 97 S	P	A	0.97932	333850	0.0170046	0.00267022	1.91445e-10	0.69129	novel
Biomarkers	PP	1	HLA-DQA1 position 175 K	P	A	0.9907	333850	-0.0216321	0.00289912	8.56732e-14	0.76456	reported
Biomarkers	PP	2	HLA-B position 305 T	P	A	0.96975	333850	0.015096	0.00272847	3.15484e-08	0.71077	reported
Biomarkers	TC	1	HLA-DQB1 position -5 PL	P	A	0.98675	340944	0.0418443	0.00316453	6.61816e-40	0.1807	reported
Biomarkers	TC	2	HLA-A position 156 RQ	P	A	0.99469	340944	-0.0166462	0.00257151	9.59874e-11	0.66588	reported
Biomarkers	HDLC	1	HLA-B position 180 Q	P	A	0.97815	312095	-0.0266939	0.00266085	1.11103e-23	0.35648	reported
Biomarkers	HDLC	2	HLA-DQB1 position 185 T	P	A	0.99518	312095	0.0213085	0.00332085	1.39568e-10	0.17726	reported
Biomarkers	LDLC	1	HLA-DQB1 position -5 PL	P	A	0.98675	340293	0.0406229	0.00316768	1.22508e-37	0.1807	reported
Biomarkers	LDLC	2	HLA-A position 156 RQ	P	A	0.99469	340293	-0.0207506	0.00257411	7.57311e-16	0.66588	reported
Biomarkers	TG	1	HLA-DRB1 position 71 KA	P	A	0.97961	340660	0.0344929	0.00246762	2.17934e-44	0.57293	reported
Biomarkers	TG	2	HLA-C position 1 G	P	A	0.99556	340660	-0.0240752	0.00289508	9.13692e-17	0.77379	reported
Biomarkers	HbA1c	1	HLA-B*07:02	P	A	0.97967	340877	0.0450328	0.00344352	4.52121e-39	0.85163	novel
Biomarkers	HbA1c	2	HLA-A*03:01	P	A	0.99567	340877	0.0241767	0.00344768	2.34597e-12	0.85532	novel
Biomarkers	HbA1c	3	HLA-DRB1 position 37 NL	P	A	0.98605	340877	-0.0177469	0.00275261	1.14008e-10	0.73284	novel
Biomarkers	TP	1	HLA-DRB1 position 73 A	A	P	0.98754	311885	0.0743366	0.00278353	6.05436e-157	0.70415	reported
Biomarkers	TP	2	HLA-B position 156 D	P	A	0.97418	311885	0.0305734	0.00282034	2.24209e-27	0.71195	reported
Biomarkers	TP	3	HLA-DPB1 position 11 G	A	P	0.99555	311885	-0.0271405	0.00306816	9.12797e-19	0.78248	reported
Biomarkers	TP	4	HLA-A position 74 H	P	A	0.99643	311885	-0.0195646	0.00278482	2.1384e-12	0.70768	reported
Biomarkers	Alb	1	HLA-C position 116 SL	P	A	0.99168	312230	0.0223525	0.00256405	2.85365e-18	0.42968	reported
Biomarkers	Alb	2	HLA-DRB1 position 13 SHG	P	A	0.995	312230	0.0192843	0.00255269	4.21632e-14	0.44209	reported
Biomarkers	BUN	1	HLA-DRB1*11:01	P	A	0.89287	340719	-0.0387024	0.00675733	1.02023e-08	0.9626	novel
Biomarkers	sCr	1	HLA-B position 9 D	P	A	0.99312	340772	-0.0263672	0.00345039	2.14739e-14	0.85563	reported
Biomarkers	sCr	2	HLA-DQA1*03:01	P	A	0.99234	340772	0.0170368	0.00300329	1.4066e-08	0.79366	reported
Biomarkers	UA	1	HLA-A position 152 AE	P	A	0.99365	340504	-0.0228788	0.00244429	8.01199e-21	0.55522	reported
Biomarkers	UA	2	HLA-DPB1 position 57 E	A	P	0.98893	340504	-0.0228733	0.00334259	7.76939e-12	0.84249	reported
Biomarkers	UA	3	HLA-C position 304 M	P	A	0.99248	340504	0.0163368	0.00266562	8.86933e-10	0.7064	reported
Biomarkers	Ca	1	HLA-DRB1 position 77 T	A	P	0.98979	312117	0.0250769	0.00355967	1.86195e-12	0.8506	novel
Biomarkers	TBil	1	HLA-B position 178 K	P	A	0.976	339505	-0.0255073	0.00303631	4.45305e-17	0.79373	reported
Biomarkers	AST	1	HLA-DRB1 position 26 Y	P	A	0.98636	339664	0.0757889	0.00330336	2.1242e-116	0.83778	reported
Biomarkers	AST	2	HLA-DPB1 position 11 G	A	P	0.99555	339664	-0.0260244	0.00294184	9.0894e-19	0.78248	reported
Biomarkers	AST	3	HLA-C position 156 RQ	P	A	0.99185	339664	-0.0170832	0.00259714	4.78513e-11	0.6766	reported
Biomarkers	ALT	1	HLA-DRB1 position 11 SPD	P	A	0.99727	340802	0.0230875	0.00242999	2.08992e-21	0.4641	reported
Biomarkers	ALT	2	HLA-B position 163 L	P	A	0.97198	340802	-0.0135821	0.00247413	4.03045e-08	0.56589	reported
Biomarkers	ALP	1	HLA-DRB1 position 11 SG	P	A	0.99572	340958	0.0239515	0.00242912	6.24085e-23	0.48754	reported
Biomarkers	ALP	2	HLA-B position 97 SR	P	A	0.97228	340958	0.0180914	0.00298111	1.29096e-09	0.21616	reported
Biomarkers	ALP	3	HLA-DPB1*03:01	P	A	0.90211	340958	-0.0240505	0.00422186	1.22281e-08	0.89852	reported
Biomarkers	GGT	1	HLA-DRB1 position 74 R	P	A	0.98976	340771	0.0397559	0.00340804	1.94365e-31	0.8506	novel
Biomarkers	CRP	1	HLA-DRB1 position 13 H	P	A	0.9914	340198	-0.0392009	0.00309005	7.19427e-37	0.8079	reported
Biomarkers	CRP	2	HLA-B position 97 N	P	A	0.9616	340198	-0.0382614	0.00612251	4.12777e-10	0.95753	reported
Biomarkers	WBC	1	HLA-C position 156 WR	P	A	0.99185	347037	-0.0760073	0.00242103	4.81655e-216	0.56277	reported
Biomarkers	WBC	2	HLA-DRB1 position 11 SP	P	A	0.99743	347037	0.0439112	0.00239803	7.28164e-75	0.47695	reported
Biomarkers	WBC	3	HLA-A position -15 L	P	A	0.99801	347037	0.0224211	0.00240254	1.04235e-20	0.46392	reported
Biomarkers	WBC	4	HLA-DPB1 position 57 E	A	P	0.98893	347037	-0.0262898	0.00330181	1.69456e-15	0.84249	reported
Biomarkers	NEU	1	HLA-DRB1 position 11 SP	P	A	0.99743	346430	0.0592049	0.00240459	9.66665e-134	0.47695	reported
Biomarkers	NEU	2	HLA-C position 156 LQ	P	A	0.99176	346430	0.0413868	0.00241237	6.03006e-66	0.45464	reported
Biomarkers	NEU	3	HLA-A position -15 L	P	A	0.99801	346430	0.0231676	0.00240759	6.45021e-22	0.46392	reported
Biomarkers	NEU	4	HLA-DPB1 position 57 E	A	P	0.98893	346430	-0.0247464	0.00330879	7.50737e-14	0.84249	reported
Biomarkers	EOS	1	HLA-DRB1 position 86 G	A	P	0.97139	346430	0.0552522	0.00243775	1.19369e-113	0.53426	reported
Biomarkers	EOS	2	HLA-A position 107 G	A	P	0.99625	346430	-0.0442025	0.00264069	7.21153e-63	0.70738	reported
Biomarkers	EOS	3	HLA-B position 156 Wx	P	A	0.96225	346430	-0.0461191	0.0049168	6.64092e-21	0.93418	reported
Biomarkers	EOS	4	HLA-DPA1*01:03	P	A	0.9555	346430	-0.0221738	0.00316678	2.52797e-12	0.18316	reported
Biomarkers	BAS	1	HLA-C position 80 N	A	P	0.99415	346430	-0.0228503	0.00252362	1.37791e-19	0.65092	reported
Biomarkers	MON	1	HLA-B position 9 D	P	A	0.99312	346430	0.0776184	0.00341906	5.22286e-114	0.85563	reported
Biomarkers	MON	2	HLA-DPB1 position 57 E	A	P	0.98893	346430	-0.0329646	0.00331138	2.41678e-23	0.84249	reported
Biomarkers	MON	3	HLA-A position 62 GR	P	A	0.99694	346430	-0.0201781	0.00247706	3.77427e-16	0.62135	reported
Biomarkers	MON	4	HLA-DRB1 position 11 SPG	P	A	0.99597	346430	0.0183625	0.00255367	6.46186e-13	0.33031	reported
Biomarkers	LYM	1	HLA-C position 114 N	P	A	0.99298	346430	-0.0956621	0.00281862	4.55438e-252	0.76034	reported
Biomarkers	LYM	2	HLA-DRB1*01:01	P	A	0.98138	346430	-0.0644004	0.00413094	8.92147e-55	0.90562	reported
Biomarkers	LYM	3	HLA-A position 156 RQ	P	A	0.99469	346430	0.0233964	0.00254237	3.51171e-20	0.66588	reported
Biomarkers	LYM	4	HLA-B*50:01	P	A	0.96225	346430	-0.0758148	0.0132713	1.11288e-08	0.9915	reported
Biomarkers	RBC	1	HLA-DQA1 position 175 K	P	A	0.9907	347042	0.0425175	0.0028446	1.69664e-50	0.76456	reported
Biomarkers	RBC	2	HLA-C position 138 T	A	P	0.99232	347042	0.0399108	0.00336007	1.56341e-32	0.84886	reported
Biomarkers	RBC	3	HLA-A position 81 L	A	P	0.97964	347042	-0.0301397	0.00343687	1.80209e-18	0.85408	reported
Biomarkers	Hb	1	HLA-DQA1 position 175 K	P	A	0.9907	347041	0.0448611	0.0028445	5.13592e-56	0.76456	reported
Biomarkers	Hb	2	HLA-A position 62 QG	P	A	0.99763	347041	0.0301144	0.00289516	2.45783e-25	0.22202	reported
Biomarkers	Hb	3	HLA-C*05:01	P	A	0.99002	347041	0.0303304	0.00379037	1.22837e-15	0.88634	reported
Biomarkers	Ht	1	HLA-DQA1 position 51 F	A	P	0.9942	347042	0.0359331	0.00275458	6.9423e-39	0.74236	reported
Biomarkers	Ht	2	HLA-A position 62 QG	P	A	0.99763	347042	0.0257019	0.00289571	6.97301e-19	0.22202	reported
Biomarkers	Ht	3	HLA-C*05:01	P	A	0.99002	347042	0.0265443	0.00379179	2.55589e-12	0.88634	reported
Biomarkers	MCV	1	HLA-A*03:01	P	A	0.99567	347040	-0.0598776	0.00341815	1.12675e-68	0.85532	reported
Biomarkers	MCV	2	HLA-C position 138 T	A	P	0.99232	347040	-0.0304026	0.00335885	1.41741e-19	0.84886	reported
Biomarkers	MCV	3	HLA-DQA1 position 107 T	P	A	0.99094	347040	0.0176011	0.00284202	5.90375e-10	0.23538	reported
Biomarkers	MCH	1	HLA-A*03:01	P	A	0.99567	347039	-0.0741352	0.00341735	2.75678e-104	0.85532	reported
Biomarkers	MCH	2	HLA-B position 97 SW	P	A	0.97995	347039	-0.0227365	0.00253635	3.13919e-19	0.65358	reported
Biomarkers	MCH	3	HLA-DQB1 position 86 G	P	A	0.98071	347039	0.0381527	0.00631293	1.5089e-09	0.9617	reported
Biomarkers	MCHC	1	HLA-A*03:01	P	A	0.99567	347035	-0.0387853	0.00341904	8.04868e-30	0.85532	reported
Biomarkers	MCHC	2	HLA-B position 178 T	P	A	0.9759	347035	0.0225509	0.00300188	5.82535e-14	0.2063	reported
Biomarkers	PLT	1	HLA-DPB1 position 35 Y	P	A	0.99779	347041	0.066954	0.0038574	1.85586e-67	0.89109	reported
Biomarkers	PLT	2	HLA-B position 70 K	P	A	0.9701	347041	-0.0986294	0.00600541	1.37072e-60	0.95708	reported
Biomarkers	PLT	3	HLA-A position 70 H	A	P	0.99408	347041	0.0252092	0.00262076	6.68721e-22	0.69892	reported
P; presence, A; absence

### Sheet: S. Table 9
Supplementary Table 9. Significant ABO associations in BBJ and UKB.
All significant ABO blood types (P < 5x10-8) in BBJ and UKB are displayed with summary statistics.
Significant associations are defined as having an associaiton with P < 5x10-8 in at least one of the ABO blood type.
a. BBJ
Deseases
Trait	OR_typeA	P_typeA	OR_typeB	P_typeB	OR_typeO	P_typeO	OR_typeAB	P_typeAB
GaC	1.03667	3.32378e-09	0.970172	2.3222e-05	0.989515	0.105179	0.986994	0.188833
Gastric_Ulcer	0.98768	0.0104144	0.988636	0.0443956	1.02974	1.44429e-08	0.986534	0.0877509
MI	1.03212	7.75519e-11	0.998914	0.849317	0.961282	3.63015e-14	1.00969	0.227103
Biomarkers
Trait	Beta_typeA	P_typeA	Beta_typeB	P_typeB	Beta_typeO	P_typeO	Beta_typeAB	P_typeAB
TC	0.0169862	2.7e-39	-0.00786115	2.5e-07	-0.0122863	6.1e-19	-0.00140099	0.51
LDLC	0.0164568	2.6e-21	-0.0124476	1.3e-09	-0.0104776	1.8e-08	0.00432244	0.13
Alb	-0.00843505	6.6e-10	0.00886005	3.6e-08	0.00076195	0.6	0.00368387	0.1
ALP	-0.090635	3.40E-927	0.0491186	1.7e-197	0.0836275	1.6E-693	-0.0487922	1.9e-101
WBC	-0.00812865	4.5e-11	0.00228134	0.12	0.00782805	2.8e-09	-0.00106538	0.6
MON	-0.00472094	0.0031	-0.00142308	0.45	0.00954605	1.9e-08	-0.0071257	0.0064
RBC	-0.0207068	2.1e-74	0.0244922	2.5e-75	0.00250191	0.039	0.0021034	0.26
Hb	-0.0172443	4.5e-54	0.0200173	9.7e-53	0.00373393	0.0017	-0.00136894	0.45
Ht	-0.0165309	4.7e-48	0.0155382	2.3e-31	0.00664265	4.1e-08	-0.00149153	0.42
MCV	0.0108136	1.2e-16	-0.0231888	1.4e-51	0.0094806	1e-11	-0.006349	0.0031
MCH	0.00569855	1.6e-05	-0.00929335	2.1e-09	0.00408965	0.0037	-0.0069127	0.0014
MCHC	-0.0066798	3.6e-07	0.0218474	1.4e-45	-0.00904255	1.1e-10	-0.00328027	0.13
PLT	-0.00297562	0.013	-0.00470491	0.00088	0.00713905	2.6e-08	0.000283453	0.89
b. UKB
Deseases
Trait	OR_typeA	P_typeA	OR_typeB	P_typeB	OR_typeO	P_typeO	OR_typeAB	P_typeAB
Colon_polyp	0.98929	0.00319359	0.970983	6.13673e-06	1.02101	1.1919e-08	0.993822	0.540818
Biomarkers
Trait	Beta_typeA	P_typeA	Beta_typeB	P_typeB	Beta_typeO	P_typeO	Beta_typeAB	P_typeAB
DBP	-0.00455918	1.61912e-07	-0.00278204	0.0754304	0.0056526	9.25182e-11	-0.00156537	0.515449
TC	0.0125913	2.25122e-48	-0.00871275	1.6244e-08	-0.0101838	3.85361e-32	0.00212841	0.371915
LDLC	0.0137723	2.02752e-57	-0.010752	3.33565e-12	-0.0106912	3.45506e-35	0.00182826	0.443592
TG	-0.0057173	3.29624e-11	0.0012178	0.430045	0.0057141	3.63269e-11	-0.00274321	0.250017
Glucose	0.0076332	2.39567e-17	-0.00344416	0.0326769	-0.0069321	1.55689e-14	0.00269849	0.278624
HbA1c	0.0156133	2.15939e-73	-0.0132099	1.0215e-17	-0.0112598	6.62472e-39	-0.00197778	0.40712
TP	0.00262045	0.0036322	0.01046	8.69342e-11	-0.00640695	1.24274e-12	0.003825	0.124675
Alb	-0.00259575	0.0039419	0.0089074	3.24509e-08	-0.000520265	0.564005	0.0025487	0.306051
BUN	0.00564395	5.82883e-11	-0.00131236	0.395068	-0.00518585	1.89078e-09	-0.000498953	0.834253
sCr	-0.0069434	7.85964e-16	0.00741085	1.56149e-06	0.00470621	4.98889e-08	-0.000461586	0.8465
TBil	-0.00573155	3.18966e-11	0.000682675	0.658708	0.0059548	5.76784e-12	-0.00319578	0.180947
AST	-0.0116273	2.33717e-41	0.00429872	0.0054038	0.0104385	1.45865e-33	-0.000915565	0.701477
ALT	0.00414138	1.54482e-06	0.0083411	6.42659e-08	-0.00830255	6.66957e-22	0.0117263	8.7672e-07
ALP	-0.0919275	1.28E-2516	0.02936	8.455e-81	0.0870415	3.18E-2245	-0.030583	1.0805e-37
GGT	0.0105516	1.81687e-34	-0.00192599	0.211985	-0.0109401	8.20679e-37	0.00730735	0.00218294
CRP	0.00714865	1.15748e-16	0.00103228	0.503864	-0.0087573	3.80151e-24	0.0096356	5.39648e-05
WBC	-0.0079804	9.30548e-21	-0.000396878	0.794991	0.0084836	3.47435e-23	-0.00270604	0.251998
NEU	-0.00807975	3.32558e-21	0.00330528	0.0306292	0.0071119	9.80223e-17	-0.000338472	0.886183
EOS	-0.00495066	6.9905e-09	-0.00182724	0.232043	0.00565205	4.06333e-11	-0.000866155	0.714154
MON	-0.0101644	1.32027e-32	-0.00800375	1.65033e-07	0.0138343	9.44526e-59	-0.00861775	0.000268103
RBC	-0.0232905	6.74534e-164	0.0319721	2.34732e-97	0.0123541	2.70414e-47	0.00745825	0.00159234
Hb	-0.0231229	1.45315e-161	0.0236108	6.3978e-54	0.0148594	1.28563e-67	0.00707055	0.00276153
Ht	-0.0208734	5.234e-132	0.0183878	2.19527e-33	0.014649	9.09569e-66	0.00396241	0.0934715
MCV	0.0076491	3.36983e-19	-0.0249989	3.12308e-60	0.00109263	0.201493	-0.00704415	0.00286407
MCH	0.00467069	4.54039e-08	-0.0161947	2.86627e-26	0.000778815	0.362584	-0.00292837	0.215107
MCHC	-0.00403145	2.35889e-06	0.0108909	9.99466e-13	-0.000213132	0.803241	0.0064111	0.00664841
PLT	0.00504015	3.61428e-09	-0.0161409	4.18094e-26	0.00080544	0.346414	-0.0060862	0.00998334

### Sheet: S. Table 10
Supplementary Table 10. A list of previous literatures of 220 GWASs.
The tables list the previus literatures that reported any genome-wide associated loci in a given traits
Any_litrature; whether there has been at last one GWAS ever conducted in a given phenotype. EAS_litarature; whether there has been at last one GWAS ever conducted in East Asian population in a given phenotype.
If the literature has not been published but on prepring server, DOI instead of PMID is presented.
a. Disease endpoints
Trait	Any_literature	EAS_literature	Literatures (PMID)
Typhoid	1	0	25383971
Dysentery	0	0
PTB	1	1	20694014|22306650|24057671|25774636|26767831|27671213|28355295|28388302|29036319|30287856|30713548|31109976|31434886|32514122
Nontuberculous_Mycobacterial_Infection	0	0
Diphtheria	0	0
Herpes	1	0	25297839|30298529
Zoster	1	0	25297839|30298529
HAV_hepatitis	0	0
CHB	1	1	23760081|24940741|25802187|29975729|30715261|30972912|32514122|32573827
CHC	1	1	19684573|19749757|19749758|20060832|20173735|21228123|21659334|21703177|21725309|22095909|22497812|23420232|24376798|25030430|27723809|32514122
Ringworm	0	0
EsC	1	1	19698717|20729852|21642993|22960999|23644492|24121790|25129146|27527254|29551738|31527586|32514122|32887889
GaC	1	1	20729852|22037551|23103227|26098866|26129866|26701879|30281874|31383772|32514122|32671202|32887889
CRC	1	1	17618283|17618284|17934461|18372901|18372905|19011631|20972440|21242260|21761138|22634755|23263487|23266556|23300701|23350875|24448986|24737748|24743840|24836286|25023989|25105248|25192705|25781442|25866641|25990418|26151821|26222057|26586795|26621817|26766742|26965516|27145994|27197191|27207650|27723779|28295283|28779025|28869801|28960316|29228715|29471430|29698419|29917119|29942513|30104761|30510241|30529582|30557370|30738427|31089142|31811950|31826910|32514122|32887889
HepC	1	1	20676096|21105107|21499248|22807686|23242368|26870257|28163062|28662289|28921602|29246937|29385134|29784950|30945673|30945699|32514122
BtC	1	1	22318345|28274756|28779025|32514122
PaC	1	1	19648918|20101243|20686608|22142827|22158540|22293537|23180869|25086665|26098869|27579533|28470677|29422604|30206226|30541042|30889042|32514122|32887889
Pharyngeal_Laryngeal_Cancer	1	1	27749845|32276964|32887889
LuC	1	1	18385676|18385738|18780872|18978787|18978790|19654303|19836008|20304703|20700438|20871597|20876614|21079520|21118971|21483023|21725308|21866343|22637743|22664479|22797724|22872573|22899653|23103227|23108145|23143601|23144319|23341777|23478653|24325914|24658283|24737549|24880342|25145502|25823687|26732429|27197191|27393504|27492634|27501781|28044437|28604730|29924316|29971594|30104567|31009812|31326317|32514122|32887889
SkC	1	1	18849993|19151717|21700618|21946351|22960999|23103227|23644492|24403052|24880342|25129146|25194280|25855136|26237428|26829030|26908436|27197191|27424798|27539887|27670397|28081215|28177523|28604730|29739929|29924316|30429480|31174203|31326317|32041948|32266149|32276964
BrC	1	1	17529967|17529973|17529974|17903305|18326623|18463975|19219042|19330027|19330030|20453838|20585626|20852631|20872241|21060860|21263130|21424380|21908515|22037553|22232737|22383897|22452962|22532574|22923054|22951594|22976474|23001122|23319801|23354978|23468962|23535729|23535733|23544012|23544013|24080446|24143190|24325915|24493630|24785509|25038754|25117820|25327703|25526632|25751625|25824743|25867717|25890600|25956309|25964295|27117709|27197191|27354352|27758888|27764800|28171663|28429243|28649644|28864454|29058716|29059430|29059683|29278617|29423119|29698419|30161160|30323354|30648747|30787463|31196165|31371054|31757997|31904872|32378780|32424353|32514122|32562552|32887889
CeC	1	1	23482656|23817570|24700089|27285765|28120872|28806749|30412241|31488892|32514122|32887889
EnC	1	1	27008869|27135401|29608257|30093612|31488892|32514122|32887889
OvC	1	1	19648919|20852632|20852633|21964575|23535730|23544013|26075790|27047539|27197191|28346442|28935272|30557369|30898391|31469419|31488892|32514122|32887889
PrC	1	1	17401363|17401366|17603485|17903305|18264096|18264097|18264098|19117981|19767753|19767754|20676098|20932654|21602798|21743057|21743467|22130093|22219177|22923026|23023329|23065704|23104005|23376709|23535732|24740154|24753544|24785509|24974847|25217961|25939597|26034056|26307654|26443449|27143689|27197191|27262462|27515689|29117387|29356057|29892016|30410027|31095341|31226226|31562322|32514122|32887889|32986714
Brain_tumor	1	0	22472174|26424050|28346443|30152087
ThC	1	1	19198613|20350937|22267200|23894154|25855579|28195142|28703219|30104761|32887889
Malignant_Lymphoma	1	1	18758461|19176441|19620980|19684603|19684604|20639881|21037568|21131588|21471979|21533074|22076464|22086417|22120009|22286212|22700719|23007406|23349640|23502783|23512250|23749188|23770605|23955597|23996088|24149102|24292274|24920014|25261932|25279986|25310577|25468567|25569183|25710658|25987655|26007630|26198393|26460308|26956414|27114598|27363682|27564568|27694927|28090653|28112199|28165464|28317148|28817678|29196614|29266176|29296818|29348612|29594489|29632299|30194254|30201983|30213928|30305637|30450575|31102405|31407831|31767839|31879220|31935283|32438682|32569378|32887889
UF	1	1	21460842|28836065|30194396|31249589|31488892|31649266|32514122
Iron_Deficiency_Anemia	0	0
Aplastic_Anemia	1	0	32004448
Idiopathic_Thrombocytopenic_Purpura	0	0
Sarcoidosis	1	0	18723019|22837380|22936702|26051272|26651848|32141793
Hypothyroidism	1	0	21981779|22493691|27182965|30367059|30595370
Goiter	0	0
Hyperthyroidism	1	1	21841780|21900946|22922229|23612905|25429627|26151496|27304844|30067105|30367059|31050781
GD	1	1	21841780|21900946|22922229|23612905|25429627|26151496|27304844|30067105|31050781|32514122
Hashimoto_Disease	1	1	22922229|25429627|30284222|30926877|32019955
T1D	1	1	17554260|17554300|17632545|18198356|18840781|18978792|19430480|19966805|21829393|21980299|22293688|22704111|24029427|24595857|25476525|25751624|25936594|26301688|27207532|28672053|29310926|29404672|29695241|30254083|30552108|30659077|30674623|31152121|31537649|32005708
T2D	1	1	17293876|17460697|17463246|17463248|17463249|17554300|17668382|18372903|18711366|18711367|19056611|19401414|19734900|20174558|20418489|20581827|20694148|20818381|20862305|21347282|21490949|21573907|21647700|21799836|21874001|22101970|22158537|22238593|22293688|22456796|22693455|22885922|22961080|23137000|23209189|23300278|23386860|23532257|23575436|23670970|23937595|23945395|23982368|24101674|24390345|24465431|24509480|24974787|25102180|25364816|25483131|25760438|26169365|26188370|26629533|26818947|26915486|26920376|26961502|27189021|27362418|27500523|28060188|28254843|28406950|28566273|28672053|28736931|28828242|28838971|28869590|29221444|29358691|29572449|29621232|29632382|29650774|29691896|29703844|29739359|29926116|30054458|30130595|30178632|30254083|30297969|30470734|30572963|30595370|30718926|31049640|31118516|31127053|31217584|31264924|31324766|31513605|31669095|31754094|31958309|32499647|32341051|32514122|32541925|32589924|32794382|10.1101/2020.09.22.20198937
DM_Nephropathy	1	1	17653210|21150874|23028342|25476525|26305897|27647854|29703844|30566433|31092297|31537649
Substance_Dependence	1	1	17158188|18385739|19581569|21298047|21314694|21529783|21668797|21703634|21876473|21956439|22004471|22064162|22488850|22524403|22554406|22823124|23216389|23455491|23456092|23533358|23942779|23958962|24166409|24277619|24962325|26202629|26239289|26365420|26440539|27531626|27936112|28115739|28440896|28714907|28972577|28990359|29071344|29112194|29478698|29532581|30060048|30252935|30556296|30940813|31090166|31209380|31212010|31250797|31462767|31591379|31792237|32099098|32281736
Schizophrenia	1	1	17522711|18282107|18332876|18347602|18677311|19023125|19571808|19571809|19571811|20185149|21679298|21682944|21688384|21926974|22037552|22037555|22479419|22688191|22883433|22885689|23142968|23212062|23358160|23382809|23453885|23594818|23894747|23974872|24039173|24043878|24086445|24166486|24253340|24280982|25056061|25223841|25781172|25944848|26198764|26249676|26531332|26821981|26876947|27400856|27846195|27922604|28540026|28922980|28924203|28991256|29064472|29064910|29121268|29483656|29503163|29730043|30120336|30285260|30289880|30470734|30626913|30647433|30804558|30922102|31155012|31164008|31206164|31268507|31374203|31447353|31579629|31591465|31735061|31740837|31835028|31872970|32066683|32107650|32445792|32555152|32606422|33169155
Depression	1	1	19107115|20038947|20125088|20351715|20516156|20673876|20713499|20800221|21042317|21621269|22472876|23290196|23377640|23453885|23857890|24039173|24047446|24528284|24964207|25897834|25944848|26079190|26348319|26845276|27089181|27479909|27519822|27622933|27777418|28049566|28540843|28696415|29071344|29187746|29317602|29317604|29495898|29559929|29662059|29700475|29728651|29855537|29942085|29998114|30034349|30217971|30219690|30289880|30468137|30552317|30563176|30571770|30626913|30718901|30804558|31123309|31164008|31619474|31835028|31926482|31926635|31969693|32173896|32231276|32564518|32959083
Insomnia	1	0	23728906|28604731|29520036|32332799
Parkinsons_Disease	1	1	16252231|17052657|18985386|19772629|19915575|19915576|20070850|20711177|21044948|21084426|21292315|21738487|21812969|22438815|22451204|22658654|23793441|24511991|24842889|25064009|25663231|26227905|27182965|27402877|27545685|28011712|28256260|28892059|29724592|30338293|30957308|31660654|31701892|31755958|32310270
Epilepsy	1	1	22116939|22949513|23962720|25087078|26220383|30009487|30531935|30531953|30868120|32514122|31719529|32009195|32308125|32580138
SAS	1	0	25325441|26977737
FacialN_palsy	0	0
Carpal_Tunnel_Syndrome	1	0	30833571
MG	1	0	25643325|26562150
Allergic_Conjunctivitis	0	0
Iritis	0	0
Uveitis	1	0	24957906|25108386|25200001|29513936|32492107
Cataract	1	1	23137000|24951543|25352737|31816047|32514122|32589924
Retinal_Detachment	1	0	23585552|31816047|32352494
Retinitis_Pigmentosa	0	0
Glaucoma	1	1	17690259|20363506|20835238|21532571|22419738|22428042|22570617|22792221|22922875|23536807|24938310|25027321|25173105|25173107|25706626|25861811|26752265|27001270|27064256|27623284|29278698|29449654|29452408|29891935|30054594|30104761|30317457|31688885|31959993|32514122
CSOM	1	0	23974705|27632927
Meniere	0	0
Hearing_Loss	1	1	20068591|24939585|27764096|30958311|31564434|31645637|32986727
SSHL	1	1	20068591|24939585|26121033|27764096|30958311|31564434|31645637|32986727
Rheumatic_fever	1	0	28928442
Angina	1	1	17478679|18075462|19198609|21107343|21239051|21878436|23593153|23677057|24916648|24952865|24957906|25108386|25200001|25583994|25935875|25948407|26343387|26434682|26516778|26534935|26708285|26950853|27171184|28714974|28714975|28753643|29212778|29263402|29472232|29513936|29695241|30003307|30104761|30267110|30402224|30525989|30563176|30809046|30940143|31186284|31888606|32514122|32374345|32469254|32541925|32887874|33020668|10.1101/827550
UAP	1	1	17478679|18075462|19198609|21107343|21239051|21878436|23593153|23677057|24916648|24952865|24957906|25108386|25200001|25583994|25935875|25948407|26343387|26434682|26516778|26534935|26708285|26950853|27171184|28714974|28714975|28753643|29212778|29263402|29472232|29513936|29695241|30003307|30104761|30267110|30402224|30525989|30563176|30809046|30940143|31186284|31888606|32514122|32374345|32469254|32541925|32887874|33020668|10.1101/827550
SAP	1	1	17478679|18075462|19198609|21107343|21239051|21878436|23593153|23677057|24916648|24952865|24957906|25108386|25200001|25583994|25935875|25948407|26343387|26434682|26516778|26534935|26708285|26950853|27171184|28714974|28714975|28753643|29212778|29263402|29472232|29513936|29695241|30003307|30104761|30267110|30402224|30525989|30563176|30809046|30940143|31186284|31888606|32514122|32374345|32469254|32541925|32887874|33020668|10.1101/827550
MI	1	1	17478679|18075462|19198609|21107343|21239051|21878436|23593153|23677057|24916648|24952865|24957906|25108386|25200001|25583994|25935875|25948407|26343387|26434682|26516778|26534935|26708285|26950853|27171184|28714974|28714975|28753643|29212778|29263402|29472232|29513936|29695241|30003307|30104761|30267110|30402224|30525989|30563176|30809046|30940143|31186284|31888606|32514122|32374345|32469254|32541925|32887874|33020668|10.1101/827550
Pericarditis	0	0
Cardiac_Valvular_Disease	0	0
Myocarditis	1	0	32066683
Dilated_Cardiomyopathy	1	0	21459883|29495422|30014611
Hypertrophic_Cardiomyopathy	1	0	28025584|28679651
Ventricular_Arrhythmia	1	1	17603472|17903304|19597491|19597492|20173747|21658281|21738491|22247754|22544366|24223155|26385043|27790247|28416818|28416822|28460022|29237688|29290336|29618737|29892015|30061737|30169657|32514122
Atrial_Flutter	1	1	17603472|17903304|19597491|19597492|20173747|22544366|26385043|27790247|28416818|28416822|28460022|29237688|29290336|29892015|30061737|Atrial_Flutter_unpublished.1
CHF	1	1	17903304|20400778|20445134|27149122|27790247|31113495|31919418|32514122|32869539
Cardiomegaly	1	0	21212386|21348951
Subarachnoid_Hemorrhage	0	0
Intracerebral_Hemorrhage	1	0	24656865|29915124|29930801|31430377|
IS	1	1	17434096|18991354|19369658|22306652|22941190|22990015|23041239|24262325|26089329|26708676|26732560|26908601|26913989|27068588|27790247|27997041|28265093|29123153|29531354|30383316|30796134|32047268|32472697|32514122
CeAn	1	1	18997786|20364137|22286173|22961961|25256182|27418160|29531279|30823506|32514122
CeAn_Unruptured	0	0
AA	1	0	20622881|21909107|22055160|24046328|27418160|27899403|30087447
PAD	1	1	26488411|27082954|31285632|32514122
Varicose	1	0	28374850|30566020|30998689
Esophageal_varix	0	0
Tonsillitis	0	0
Pneumonia	1	0	25533491
Bronchitis	1	0	25241909
Allergic_Rhinitis	1	0	22036096|24388013|25085501|29981864|30013184|31361310
Pollinosis	1	1	22036096|24388013|32514122
Chronic_Sinusitis	1	0	29253858|30643255
Nasal_polyp	1	0	30643255
Chronic_bronchitis	1	0	25241909
COPD	1	1	19300482|20173748|20709820|21037115|21685187|22080838|23144326|24383474|24621683|24825563|24993907|25101718|25241909|25514360|25584925|26503814|26634245|28044437|28166215|29394082|29631575|29767774|30353303|30804561|30940143|31036433|31299468|32222710|32514122|10.2147/COPD.S269263.
Asthma	1	1	17611496|19187332|19426955|19714205|20032318|20159242|20860503|21150878|21804548|21804549|21814517|21907864|22538805|22560479|22561531|22792082|23028483|23181788|23508266|23829686|23967269|24241537|24280104|24388013|24486069|24792382|24824216|24993907|25085501|25221879|25562107|25601762|25918132|26025128|26031901|26083242|26542096|26620591|27130862|27142222|27182965|27439200|27611488|28167095|28461288|29229094|29273806|29551627|29785011|29786918|30373671|30456811|30552067|30578877|30657218|30787307|30929738|31028280|31036433|31361310|31379025|31557306|31619474|31669095|31959851|32119686|32296059|32514122|32589924
Ped_asthma	1	1	19714205|22560479|23829686|24241537|26542096|27142222|29273806|29551627|30373671|30929738|31028280|31036433|31379025|31557306|31619474|31669095
Bronchiectasis	0	0
Pneumoconiosis	1	1	24986923
Pulmonary_Fibrosis	1	1	18835860|24429156|29066090|31710517
ILD	1	1	18835860|24429156|29066090|31339356|31710517|32514122
Pleurisy	0	0
Pneumothorax	0	0
Periodontal_Disease	1	1	19897590|22699663|23459936|24024966|24347629|25008200|25256105|25672891|26962152|27601451|28449029|30218097|30284742|31537151|32514122
GERD	1	0	27485664|29551738|31527586
Gastric_Ulcer	0	0
Chronic_gastritis	1	1	30753327
Gastic_polyp	0	0
Ing_hernia	1	0	26686553
UC	1	1	18836448|19122664|19915572|19915573|20228798|20228799|20848476|21297633|21699788|23128233|23511034|24837172|25082827|26192919|26278503|26301688|26398853|26974007|28008999|28067908|28067910|29562276|32072174
Ileus	1	0	30807572
Constipation	0	0
Colon_polyp	1	1	29228715|30510241
Cirrhosis	1	1	19458352|20639880|20708005|21399635|22841784|22961000|23000144|23321320|23535911|26394269|26482880|28062665|28425483|28714907|30643196|30854688|31815349|32514122
AIH	1	0	24768677|28779025
Cholelithiasis	1	0	17632509|22558097|27094239|30325047|30504769|30692554
Cholecystitis	0	0
GB_polyp	0	0
Acute_Pancreatitis	1	0	27114598
Chronic_Pancreatitis	1	0	23143602|25217962|25985088|27114598|28714907|28754779|29923122
AD	1	1	25935106|32514122
Contact_dermatitis	1	1	23921680
Metal_allergy	0	0
PsV	1	1	26626624|29031612
Urticaria	1	1	24236485
TEN_SJS	1	1	21221126|21801394|21912425|25672763|28062682|28100913|32514122
Tatto	0	0
Keloid	1	1	20711176|32514122
RA	1	1	17554300|17804836|17982456|18668548|18794853|19503088|20062062|20453841|20453842|20953186|21156761|21452313|21505073|21743469|21844665|22138694|22170493|22446963|22491018|22569225|23028356|23143596|23555300|23749187|23918589|24390342|24449572|24532676|24532677|24583629|24782177|25014791|25200001|26077402|26272072|26301688|26498133|26546613|26626624|26776603|26815016|26974007|27193031|28118524|28500057|28706201|29065906|30166627|30251476|30423114|30552173|30572963|30573655|30891314|30946743|31407831|31596875|32492107|32514122|32868391
JRA	1	1	18576341|19116933|22354554|23603761|24709693|26301688|27005825|27927641|29513936|33106285
SLE	1	1	18204098|18204446|18204447|19165918|19838193|19838195|20169177|20662065|21044949|21408207|22291604|23053960|23273568|23740937|24871463|24925725|25338677|25862617|26301688|26316170|26502338|26606652|26663301|26980576|27193031|27399966|28714469|29494758|29848360|29967481|30573655|31407831
PM	1	1	23983088|26362759|27153935|29331962
Sjogren_Syndrome	1	1	24097066|24097067|27503288|28076899
Behcet_disease	1	1	20622878|20622879|23001997|23291587|24326010|25799145|27548383
Spinal_canal_stenosis	0	0
Back_pain	1	0	28223688|30261039|33021770
Osteoporosis	1	1	19714249|20072603|20200953|20548944|21573128|23349225|28580392|32514122
Acute_Glomerulonephritis	0	0
IgA_nephritis	1	1	22197929|25305756|26028593
Chronic_Glomerulonephritis	1	1	21323541|22197929|25305756|26028593|27333618|32231244
Nephrotic_Syndrome	1	1	21441931|29903748|30012571|31263063|32514122|32554042
Pyelonephritis	0	0
Acute_Renal_Failure	1	0	26083657|27576016
Chronic_Renal_Failure	1	1	17395743|17653210|19430482|20383146|20532800|20686651|21150874|21546767|22479191|23028342|24029427|24351856|25476525|25493955|26305897|26420894|26831199|27647854|29124443|29545352|29703844|29885931|30181573|30566433|30809046|30955190|31015462|31092297|31152163|31178898|31537649|31959995|32541925|32572055
Urolithiasis	1	1	30975718|32514122
Cystitis	1	0	28928442
Neuropathic_Bladder	0	0
Mastopathy	0	0
Endometriosis	1	1	20601957|20844546|21151130|23104006|23472165|27506219|28333195|28537267|28881265|29608257|31488892|32121467|32514122|32959083
Uterine_prolapse	1	0	26545240
Ovarian_Cyst	0	0
Ect_preg	0	0
Abortion	1	0	33239672
PreEclampsia	1	0	23551011
C_sec	1	0	30378284
Polycystic_Kidney_Disease	0	0
Febrile_Seizure	1	0	25344690
Head_Injury	0	0
Compression_Fracture	0	0
Achilles_tendon_rupture	0	0
Food_Allergy	1	0	25710614|29030101|29051540|29489655
1: Yes, 0: No
b. Biomarkers
Trait	Any_literature	EAS_literature	Literatures (PMID)
Height	1	1	17767157|18193045|18391950|18391951|18391952|18952825|19030899|19197348|19260139|19343178|19396169|19570815|19729412|19893584|20189936|20397748|20668459|20881960|20966902|21998595|22021425|23251661|23449627|23456168|23563607|24903457|25133637|25281659|25282103|25429064|27918534|28270201|28552196|29782485|30166351|30576415|30595370|31217584|31562340|31564439|31675503|31681408|31902109|32499652
BMI	1	1	17434869|17658951|17903300|18454148|19079260|19079261|19197348|19260139|19396169|19851299|20397748|20935630|20966902|21037115|21701570|22013104|22344219|22344221|22417934|22446040|22581228|22589738|22982992|23192594|23251661|23517042|23563607|23583978|23669352|24064335|24281739|24322204|24348519|24827717|24861553|24903457|25044758|25133637|25378290|25551457|25673413|25760438|25811787|25953783|26278006|26323598|26426971|26604143|26865924|26920376|26961502|27296613|27416945|27455349|27790247|27918534|28044437|28270201|28296344|28371326|28430825|28443625|28448500|28552196|28598419|28892062|29273807|29381148|29551738|29615537|29868124|30045251|30108127|30108283|30166351|30239722|30271922|30327367|30595370|30677029|31217584|31453325|31498392|31513605|31575865|31669095|31675503|31752434|31754094|31840077|31888951|31978080|32126890|32363570|33045005
BW	1	1	17658951|19079260|19197348|19260139|19851299|20372150|20966902|23202124|23251661|23575227|24950379|27680694|27918534|28548082|28552196|29309628|30108283|30166351|31043758|31097437|31453325|31647587|31681408|31902109
SBP	1	1	17903302|19197348|19396169|19430479|19430483|21572416|21909115|23251661|23972371|24058526|24165912|24376456|24903457|24954895|25189868|25249183|26390057|26752167|26920376|26969751|27271309|27618447|27618448|27618452|27736895|27790247|27841878|28135244|28348047|28498854|28739976|28871152|29097388|29208002|29212154|29212900|29403010|29455858|29615537|29912962|30224653|30242241|30487518|30576415|30578418|30595370|31167214|31170924|31217584|31469255|31647587|31928498|32227373|32372009
DBP	1	1	17903302|19197348|19396169|19430479|19430483|20694148|21572416|21909115|23251661|23972371|24165912|24376456|24903457|24954895|25189868|25249183|26390057|26969751|27271309|27618447|27618448|27618452|27736895|27790247|27841878|28135244|28270201|28348047|28498854|28548082|28739976|28871152|29097388|29208002|29212154|29403010|29455858|29615537|29912962|30224653|30242241|30487518|30578418|30693016|31167214|31170924|31217584|31469255|31647587|31902109|32227373|32372009
MAP	1	1	21909110|24001895|24165912|24376456|24954895|26390057|27271309|27618448|28348047|28871152|29403010|29912962|30487518|32372009
PP	1	1	21909110|24001895|24376456|24892410|24954895|26390057|27618447|27618448|27841878|28135244|28498854|28739976|29403010|29912962|30224653|30487518|30578418|32372009
TC	1	1	19060911|19197348|19260141|20066028|20686565|21059979|22028671|22417934|23251661|23696881|24023260|24097068|24386095|24886709|25961943|26582766|26690388|26780889|27002377|27036123|27286809|27790247|28270201|28334899|28548082|28736931|29083408|29084231|29403010|29404214|29507422|29615537|30275531|30289880|30498476|30525989|30576415|30718733|30911093|31201950|31217584|31393916|31551469|31675503|31902109
HDLC	1	1	17463246|18193043|18193044|18454146|19060906|19060910|19060911|19197348|19260141|19359809|20031538|20031564|20139978|20686565|20694148|20838585|20864672|21347282|21386085|21909109|21943158|23031429|23251661|23505323|23696881|23726366|24023260|24023261|24097068|24386095|24507774|24886709|25884002|25961943|26160806|26582766|26690388|26763881|26780889|26879886|26920376|27002377|27036123|27286809|27587472|27668658|27790247|28270201|28334899|28371326|28548082|28736931|29083408|29084231|29212154|29403010|29404214|29507422|29615537|30108155|30263045|30263053|30275531|30275891|30289880|30371334|30498476|30525989|30576415|30670697|30698716|30718733|30805717|30911093|30926973|31006500|31170924|31201950|31211820|31217584|31393916|31551469|31647587|31675503|31694877|31719535|31806883|31902109|31910446|32109663|32203549
LDLC	1	1	17463246|18179892|18193043|18193044|18262040|18802019|19060906|19060910|19060911|19197348|19260141|20686565|20838585|20864672|21059979|21347282|21909109|21943158|22331829|22497812|23067351|23247145|23251661|23696881|24023260|24023261|24097068|24386095|24507774|25350695|25961943|26160806|26582766|26690388|26763881|26780889|26920376|27002377|27036123|27286809|28334899|28371326|28548082|28736931|29083408|29084231|29403010|29507422|29593015|30275531|30289880|30498476|30525989|30576415|30670697|30698716|30718733|30911093|30926973|31201950|31217584|31393916|31551469|31675503|31719535|31806883|31902109|31969989|32154731|32203549|32493714
TG	1	1	17463246|18193043|18193044|18193046|18454146|19060906|19060910|19060911|19074352|19197348|19260141|20139978|20686565|20838585|20864672|21386085|21909109|21943158|22171074|23251661|23400010|23505323|23696881|23726366|23823483|24023260|24023261|24097068|24386095|24507774|24847101|24886709|25961943|26160806|26256467|26491034|26582766|26690388|26763881|26780889|26920376|27002377|27036123|27286809|27790247|28334899|28371326|28548082|28736931|29083408|29084231|29212154|29403010|29404214|29507422|29615537|30108155|30255771|30263053|30275531|30275891|30289880|30525989|30576415|30670697|30698716|30718733|30911093|30926973|31170924|31217584|31551469|31560688|31647587|31675503|31719535|31806883|31902109|31928498|32154731|32203549|32335043
Glucose	1	1	17903298|18451265|18521185|19060907|19060909|19060910|19096518|19651812|20081857|20081858|20152958|20849430|20858683|21909109|22290723|22508271|22581228|22885924|23251661|23400010|23823483|23903356|24204828|24244560|24405752|24647736|25043022|25187374|25223902|25524916|25625282|25631608|27500523|27790247|27897004|28270201|28371326|28548082|28887542|28898252|29093273|29170429|29212154|29403010|29523524|29615537|29621232|29650774|29743933|29844224|30004843|30324795|30327367|30576415|3032227112|32341051|32936915674623|30805717|31021400|31170924|31213470|31217584|31263163|31669095|31902109|31910446|31932636
HbA1c	1	1	17903298|19096518|20849430|20858683|22290723|24244560|24405752|24647736|27500523|28887542|28898252|29170429|29403010|29621232|29650774|30674623|31213470|31217584|31564435|32936915
TP	1	1	23022100
Alb	1	1	18464913|19260141|20139978|21909109|22558069|23022100|29403010|31675503
BUN	1	1	22797727|28270201|29403010|29558500|31152163
sCr	1	1	20139978|20383145|20383146|23823483|26030142|26083657|26718567|26831199|28270201|28452372|29124443|29403010|29779033|31015462|31960908
UA	1	1	18759275|19260141|19503597|20139978|21294900|21909109|21943158|21983786|22229870|22797727|23263486|23703922|23823483|24379826|24513273|25676789|26902266|27668658|28095793|28776340|29124443|29403010|29408531|29558500|29559957|30305239|30924126|30993211|31207883|31578528|31748705|31841133|31993563|32271837|32514006
Ca	1	1	20661308|20705733|24068962|25192705|25886283|25972035|27897004|27915449|29403010|31993563
TBil	1	1	17903293|19414484|19419973|20639394|21646302|22085899|22558097|23371916|23642732|24503447|25246029|25884002|26148204|27897004|29403010|30576415|30621171|31319653|31675503|32084209
AST	1	1	18464913|20139978|21900944|21943158|23251661|24124411|29403010|30589442|30718733|31219225|31311600|32561361
ALT	1	1	17903293|18940312|20139978|20708005|21909109|22001757|23251661|24124411|26546620|28090653|28887542|29403010|30576415|30589442|30718733|31219225|31311600|31675503|32561361
ALP	1	1	17903293|18464913|18940312|20139978|22001757|23696881|24094242|27897004|28240269|29403010|31666285|31675503|32084209
GGT	1	1	18464913|18940312|20139978|21909109|21943158|22001757|22010049|23696881|29403010|30589442|31219225|31675503|32084209
CRP	1	1	17903293|18439548|18439552|18464913|19197348|19567438|21196492|21300955|21647738|21943158|22291609|22492993|22788528|22939635|23144326|23251661|23696881|23844046|24763700|25266886|26718567|26920376|27286809|28548082|28820441|29403010|30388399|31070471|31201950|31217584|31900758|32066700
WBC	1	1	19198610|19820697|20045101|20139978|20172861|21507922|21738478|21738479|21738480|22037903|22286170|22788528|23263863|23314186|24777453|25096241|25884002|27668658|27863252|28132517|28158719|28193307|28548082|29066854|29403010|29596498|30576415|30595370|30647433|31080455|31217584|31272903|31587654|31675503|31869403|32888493
NEU	1	1	20172861|21507922|21738478|21738480|25096241|25884002|27863252|28158719|29066854|29403010|30647433|31080455|31675503|32888493
EOS	1	1	19198610|21738478|27863252|28158719|29403010|30595370|31080455|31272903|32888493
BAS	1	1	21738478|21738480|27863252|28158719|29403010|31080455|32888493
MON	1	1	21738478|21738480|23314186|25096241|27863252|28158719|28193307|29403010|31080455|31675503|32888493
LYM	1	1	20045101|21738478|21738480|22286170|27863252|28132517|28158719|29403010|30576415|32888493
RBC	1	1	17903294|19820697|19862010|20139978|20927387|23222517|23263863|23446634|23696099|27863252|28017375|28453575|28548082|29403010|30595370|31080455|31675503|32888493
Hb	1	1	17767159|17903294|17903298|18245381|18464913|19096518|19820698|19862010|20018918|20139978|20849430|20858683|20927387|21326311|22290723|23043469|23222517|23263863|23446634|23696099|24244560|24405752|24647736|24777453|25042611|25372704|26366553|27022141|27500523|27863252|27897004|28017375|28240269|28453575|28548082|28887542|28898252|29170429|29403010|29621232|29650774|29844224|30188897|30576415|30674623|31080455|31213470|31217584|31675503|31834638|31869403|31902109|32888493|32936915
Ht	1	1	19862010|20139978|23222517|23263863|23446634|24777453|27668658|27790247|27863252|28017375|28453575|29403010|29615537|30576415|31869403|32888493
MCV	1	1	19820697|19853236|19862010|20139978|20927387|23222517|23263863|23446634|23696099|23935956|27668658|27863252|28017375|28453575|28548082|29403010|30576415|31080455|31194788|31675503|32888493
MCH	1	1	17903294|19820697|19853236|19862010|20139978|20927387|23222517|23263863|23446634|23696099|23935956|27668658|27863252|27897004|28017375|28453575|28548082|29403010|30595370|31080455|31675503|32888493
MCHC	1	1	19862010|20139978|20927387|23222517|23263863|23446634|23696099|27863252|28017375|28453575|28548082|29403010|30576415|31080455|31217584|31675503|32888493
PLT	1	1	19820697|19853236|20139978|21507922|22139419|22423221|23263863|24026423|24777453|25705162|26805783|27668658|27863252|29066854|29403010|31080455|31194788|31217584|32888493
1: Yes, 0: No
c. Medication usage
ATC-category	Any_literature	EAS_literature	Literatures (PMID)
A02B	1	0	31015401
A10	1	0	31015401
B01A	1	0	31015401
C01D	1	0	31015401
C02	1	0	31015401
C03	1	0	31015401
C07	1	0	31015401
C08	1	0	31015401
C09	1	0	31015401
C10AA	1	0	31015401
H03A	1	0	31015401
L04	1	0	31015401
M01A	1	0	31015401
M05B	1	0	31015401
N02A	1	0	31015401
N02BA	1	0	31015401
N02BE	1	0	31015401
N02C	1	0	31015401
N06A	1	0	31015401
R03A	1	0	31015401
R03BA	1	0	31015401
R06A	1	0	31015401
S01E	1	0	31015401
1: Yes, 0: No

### Sheet: S. Table 11
Supplementary Table 11. Summary of metabolites of EUR GWAS analyzed in this study.
The table shows the metabolite IDs from Shin et al Nat Genet 2014 which were used in DeGAs projection analysis.
metabolonID	metabolonDescription	TotalSampleSize
M00053	glutamine	7372
M00054	tryptophan	7355
M00059	histidine	7355
M00060	leucine	7351
M00063	cholesterol	7365
M00064	phenylalanine	7354
M00513	creatinine	7361
M00527	lactate	7365
M00542	3-hydroxybutyrate_BHBA	7371
M00575	arabinose	5502
M00577	fructose	7333
M00584	mannose	7345
M00599	pyruvate	7237
M00606	uridine	7354
M01105	linoleate_18:2n6	7333
M01107	allantoin	5344
M01110	arachidonate_20:4n6	7367
M01114	deoxycholate	4934
M01121	margarate_17:0	7349
M01123	inosine	2639
M01125	isoleucine	7352
M01284	threonine	5687
M01299	tyrosine	7358
M01301	lysine	7363
M01302	methionine	7347
M01303	malate	6946
M01336	palmitate_16:0	7352
M01356	nonadecanoate_19:0	7335
M01358	stearate_18:0	7355
M01359	oleate_18:1n9	7323
M01361	pentadecanoate_15:0	7063
M01365	myristate_14:0	7362
M01444	pipecolate	7345
M01493	ornithine	7307
M01494	5-oxoproline	7354
M01508	pantothenate	7160
M01558	4-acetamidobutanoate	6523
M01561	alpha-tocopherol	7276
M01564	citrate	7364
M01572	glycerate	7333
M01573	guanosine	2315
M01585	N-acetylalanine	7271
M01604	urate	7371
M01605	ursodeoxycholate	5162
M01638	arginine	7104
M01640	ascorbate_Vitamin_C	2063
M01644	heptanoate_7:0	7355
M01645	laurate_12:0	7346
M01649	valine	7359
M01670	urea	7348
M01712	cortisol	7346
M01769	cortisone	7136
M01898	proline	7367
M02132	citrulline	7325
M02137	biliverdin	6252
M02342	serotonin_5HT	5791
M02730	gamma-glutamylglutamine	7226
M02734	gamma-glutamyltyrosine	7037
M03127	hypoxanthine	6941
M03141	betaine	7357
M03147	xanthine	6515
M11438	phosphate	7341
M12017	3-methoxytyrosine	5656
M12035	pelargonate_9:0	7356
M12067	undecanoate_11:0	7081
M12129	beta-hydroxyisovalerate	6864
M12261	taurodeoxycholate	1543
M15122	glycerol	7352
M15140	kynurenine	7368
M15335	mannitol	5606
M15365	glycerol_3-phosphate_G3P	7337
M15488	acetylphosphate	7345
M15500	carnitine	7349
M15506	choline	7310
M15630	N-acetylornithine	7146
M15650	N1-methyladenosine	7365
M15676	3-methyl-2-oxovalerate	7331
M15677	3-methylhistidine	5502
M15749	3-phenylpropionate_hydrocinnamate	5829
M15958	phenylacetate	4538
M15990	glycerophosphorylcholine_GPC	6782
M15996	aspartate	7281
M17805	dihomo-linoleate_20:2n6	7353
M17945	2-hydroxystearate	7315
M18349	indolelactate	6939
M18357	glycylvaline	2079
M18369	gamma-glutamylleucine	7354
M18467	eicosapentaenoate_EPA_20:5n3	7367
M18474	estrone_3-sulfate	917
M18476	glycocholate	5624
M18477	glycodeoxycholate	1457
M18494	taurochenodeoxycholate	5376
M18497	taurocholate	3783
M19323	docosahexaenoate_DHA_22:6n3	7369
M19324	1-stearoylglycerophosphoinositol	7251
M19934	myo-inositol	7354
M20489	glucose	7325
M20675	1,5-anhydroglucitol_1,5-AG	7301
M21044	2-hydroxybutyrate_AHB	7366
M21047	3-methyl-2-oxobutyrate	7203
M21049	1,6-anhydroglucose	3422
M21127	1-palmitoylglycerol_1-monopalmitin	6999
M21184	1-oleoylglycerol_1-monoolein	5436
M21188	1-stearoylglycerol_1-monostearin	6556
M22030	2-hydroxyisobutyrate	6180
M22116	4-methyl-2-oxopentanoate	7329
M22130	phenyllactate_PLA	5702
M22138	homocitrulline	3950
M22175	aspartylphenylalanine	3838
M22177	levulinate_4-oxovalerate	6535
M22189	palmitoylcarnitine	7259
M22842	cholate	5599
M27447	1-linoleoylglycerol_1-monolinolein	2759
M27513	indoleacetate	7180
M27531	hyodeoxycholate	5673
M27672	3-indoxyl_sulfate	7339
M27710	N-acetylglycine	6715
M27716	bilirubin_Z,Z	6393
M27718	creatine	7373
M27722	erythrose	6830
M27738	threonate	7336
M31453	cysteine	7257
M31522	pyroglutamylglycine	1558
M31536	N-_2-furoylglycine	522
M31555	pyridoxate	7263
M31591	androsterone_sulfate	7338
M31787	3-carboxy-4-methyl-5-propyl-2-furanpropanoate_CMPF	7363
M32197	3-_4-hydroxyphenyllactate	7346
M32198	acetylcarnitine	7356
M32315	serine	7349
M32319	trans-4-hydroxyproline	7356
M32322	glutamate	7357
M32328	hexanoylcarnitine	7340
M32338	glycine	7356
M32339	alanine	7344
M32346	glycochenodeoxycholate	6687
M32348	2-aminobutyrate	7365
M32379	scyllo-inositol	6119
M32388	dodecanedioate	6066
M32393	gamma-glutamylvaline	7307
M32405	indolepropionate	7358
M32412	butyrylcarnitine	7349
M32418	myristoleate_14:1n5	7355
M32425	dehydroisoandrosterone_sulfate_DHEA-S	7346
M32452	propionylcarnitine	7364
M32489	caproate_6:0	7363
M32492	caprylate_8:0	7355
M32497	10-undecenoate_11:1n1	7358
M32504	docosapentaenoate_n3_DPA_22:5n3	7373
M32553	phenol_sulfate	7361
M32586	bilirubin_E,E	7303
M32593	heme	5955
M32635	1-linoleoylglycerophosphoethanolamine	7369
M32654	3-dehydrocarnitine	7361
M32672	pyroglutamine	7354
M32675	C-glycosyltryptophan	7338
M32980	adrenate_22:4n6	7330
M33009	homostachydrine	1618
M33228	1-arachidonoylglycerophosphocholine	7063
M33230	1-palmitoleoylglycerophosphocholine	7364
M33363	gamma-glutamylmethionine	2212
M33364	gamma-glutamylthreonine	3890
M33420	gamma-tocopherol	5822
M33422	gamma-glutamylphenylalanine	7306
M33441	isobutyrylcarnitine	7365
M33442	pseudouridine	7336
M33443	valerate	4004
M33447	palmitoleate_16:1n7	7327
M33453	alpha-ketoglutarate	5717
M33477	erythronate	7307
M33488	lathosterol	5107
M33587	eicosenoate_20:1n9_or_11	7352
M33821	1-eicosatrienoylglycerophosphocholine	7362
M33822	1-docosahexaenoylglycerophosphocholine	7350
M33871	1-eicosadienoylglycerophosphocholine	6506
M33936	octanoylcarnitine	7345
M33937	alpha-hydroxyisovalerate	7222
M33939	N-acetylthreonine	6502
M33941	decanoylcarnitine	7320
M33955	1-palmitoylglycerophosphocholine	7354
M33957	1-heptadecanoylglycerophosphocholine	6998
M33960	1-oleoylglycerophosphocholine	7364
M33961	1-stearoylglycerophosphocholine	7368
M33968	5-dodecenoate_12:1n7	7322
M33969	stearidonate_18:4n3	7330
M33971	10-heptadecenoate_17:1n7	7349
M33972	10-nonadecenoate_19:1n9	7345
M33973	epiandrosterone_sulfate	7326
M34035	linolenate_[alpha_or_gamma_18:3n3_or_6]	7338
M34106	bilirubin_E,Z_or_Z,E	4961
M34214	1-arachidonoylglycerophosphoinositol	7351
M34283	asparagine	7316
M34384	stachydrine	2779
M34407	isovalerylcarnitine	7344
M34409	stearoylcarnitine	6768
M34416	1-stearoylglycerophosphoethanolamine	6929
M34419	1-linoleoylglycerophosphocholine	7348
M34420	bradykinin,_des-arg_9	4452
M34456	gamma-glutamylisoleucine	5207
M34534	laurylcarnitine	4925
M34732	isovalerate	6735
M35114	7-methylguanine	5804
M35126	phenylacetylglutamine	7364
M35127	pro-hydroxy-pro	7344
M35137	N2,N2-dimethylguanosine	4900
M35159	cysteine-glutathione_disulfide	1982
M35160	oleoylcarnitine	7263
M35186	1-arachidonoylglycerophosphoethanolamine	7350
M35253	2-palmitoylglycerophosphocholine	7261
M35254	2-oleoylglycerophosphocholine	7100
M35255	2-stearoylglycerophosphocholine	7291
M35257	2-linoleoylglycerophosphocholine	6538
M35305	1-palmitoylglycerophosphoinositol	5979
M35431	2-methylbutyroylcarnitine	7007
M35433	hydroxyisovaleroyl_carnitine	5306
M35439	glutaroyl_carnitine	7256
M35472	2-tetradecenoyl_carnitine	6595
M35527	4-hydroxyhippurate	1291
M35626	1-myristoylglycerophosphocholine	7364
M35628	1-oleoylglycerophosphoethanolamine	7302
M35631	1-palmitoylglycerophosphoethanolamine	7317
M35635	3-_3-hydroxyphenylpropionate	1098
M35669	tetradecanedioate	5629
M35675	2-hydroxypalmitate	7348
M35678	hexadecanedioate	6447
M35718	dihomo-linolenate_20:3n3_or_n6	7358
M35854	threitol	6960
M36103	p-cresol_sulfate	7311
M36738	gamma-glutamylglutamate	922
M36754	octadecanedioate	6876
M36756	leucylleucine	3248
M36776	7-alpha-hydroxy-3-oxo-4-cholestenoate_7-Hoca	7335
M36802	n-Butyl_Oleate	4317
M36808	dimethylarginine_SDMA_+_ADMA	6940
M36850	taurolithocholate_3-sulfate	6511
M37058	succinylcarnitine	6552
M37097	tryptophan_betaine	7014
M37104	cyclo_leu-pro	4520
M37112	chiro-inositol	2560
M37190	5alpha-androstan-3beta,17beta-diol_disulfate	6934
M37202	4-androsten-3beta,17beta-diol_disulfate_1	7355
M37203	4-androsten-3beta,17beta-diol_disulfate_2	7333
M37253	2-hydroxyglutarate	5932
M37459	ergothioneine	1805
M37506	palmitoyl_sphingomyelin	7366
M38150	phenylalanylphenylalanine	4754
M38178	cis-4-decenoyl_carnitine	7219
M38768	15-methylpalmitate_isobar_with_2-methylpalmitate	6942

### Sheet: S. Table 12
Supplementary Table 12. Summary of metabolites of Japanese GWAS analyzed in this study.
The table shows the metabolite IDs in Tohoku Medical Megabank Organization for which we condunted GWASs used in DeGAs projection analysis.
metabolonID	metabolonDescription	category	SampleSize
TCI000852	Docosahexaenoic acid	MS	1854
TCI000913	Arachidonic acid	MS	1849
TCI000915	11-Eicosenoic acid	MS	1852
TCI000916	Arachidic acid	MS	1818
TCI000971	Stearic acid	MS	1873
TCI000976	Eicosapentaenoic acid	MS	1851
TCI000977	Docosapentaenoic acid (22n-6)	MS	1847
TCI001014	p-Cresol sulfate	MS	1894
TCI001089	Alpha-Linolenic acid	MS	1852
TCI001131	O-methoxycatechol-O-sulphate	MS	1868
TCI001192	(9Z,​11E)-13-HODE	MS	1853
TCI001272	Phenyl sulfate	MS	1873
TCI001286	Myristic acid	MS	1868
TCI001307	9-Oxooctadecanoic acid	MS	1871
TCI001334	TG(8:0/8:0/13:0)	MS	1869
TCI001454	9-hydroxyoctadecanoic acid	MS	1828
TCI001481	TG(18:3(9Z,12Z,15Z)/22:6(4Z,7Z,10Z,13Z,16Z,19Z)/20:4(8Z,11Z,14Z,17Z))	MS	1858
TCI001561	LysoSM(d18:0)	MS	1867
TCI001724	4-Pyridoxic acid	MS	1870
TCI002072	PE 18:0/20:4(5Z,8Z,11Z,14Z)	MS	1880
TCI002099	PE P-38:5	MS	1871
TCI002101	PC 20:1(11Z)/22:6(4Z,7Z,10Z,13Z,16Z,19Z)	MS	1892
TCI002133	PE P-36:4	MS	1853
TCI002134	PC(18:0/22:5(4Z,7Z,10Z,13Z,16Z))	MS	1926
TCI002136	PC 18:1(9Z)/22:6(4Z,7Z,10Z,13Z,16Z,19Z)	MS	1887
TCI002159	PI 18:0/20:4(5Z,8Z,11Z,14Z)	MS	1916
TCI002170	3-Hydroxybenzoic acid	MS	1871
TCI002192	PE 16:0/22:6(4Z,7Z,10Z,13Z,16Z,19Z)	MS	1890
TCI002254	3-Hydroxyoctanoic acid	MS	1878
TCI002319	PC 36:3	MS	1934
TCI002353	Taurodeoxycholic acid	MS	1846
TCI002358	PC 16:0/18:2(9Z,12Z)	MS	1883
TCI002359	PC 36:4	MS	1882
TCI002360	PE 40:3	MS	1891
TCI002362	PC 38:3	MS	1932
TCI002393	PA 36:3	MS	1831
TCI002395	PC P-36:3	MS	1873
TCI002397	PC 16:0/18:3(9Z,12Z,15Z)	MS	1885
TCI002398	PI 34:2	MS	1872
TCI002400	PC 18:1(9Z)/20:4(5Z,8Z,11Z,14Z)	MS	1887
TCI002401	PC P-38:3	MS	1882
TCI002402	PI 16:0/20:4(5Z,8Z,11Z,14Z)	MS	1874
TCI002454	PI 18:1(9Z)/18:1(9Z)	MS	1875
TCI002540	11b-Hydroxyprogesterone	MS	1858
TCI002643	Aspartyl-Asparagine	MS	1917
TCI002677	2-Oxovaleric acid	MS	1899
TCI002929	2-Hydroxyvaleric acid || 3-Hydroxyvaleric acid	MS	1825
TCI002938	D-Arabitol	MS	1883
TCI003001	9,10-DiHODE	MS	1876
TCI003064	SM C16:1	MS	1914
TCI003065	SM d18:1/18:1(9Z)	MS	1933
TCI003070	SM d18:1/20:1(11Z,14Z)	MS	1924
TCI003073	SM d18:1/22:2(13Z,16Z)	MS	1870
TCI003074	SM d18:1/22:1(13Z)	MS	1814
TCI003150	CerP d18:1/16:0	MS	1854
TCI003160	PG 18:0/18:0	MS	1849
TCI003559	2-Hydroxyvaleric acid || 3-Hydroxyvaleric acid	MS	1937
TCI003578	Pyridoxal	MS	1804
TCI003694	Indoxyl sulfate	MS	1927
TCI003734	Deoxycholic acid	MS	1929
TCI003792	Deoxycholic acid glycine conjugate	MS	1920
TCI003813	LPA 18:0	MS	1886
TCI003821	6-Oxopiperidine-2-carboxylic acid	MS	1832
TCI003831	Pyridoxal (phosphate or sulfate)	MS	1909
TCI003851	LPC 20:1(11Z)	MS	1938
TCI003895	LPC 20:2(11Z,14Z)	MS	1938
TCI003896	LPC 22:6(4Z,7Z,10Z,13Z,16Z,19Z)	MS	1933
TCI003943	LPA 18:2(9Z,12Z)	MS	1887
TCI003944	LPA 18:1(9Z)	MS	1895
TCI003953	LPC 22:1(13Z)	MS	1896
TCI003974	Kynurenic acid	MS	1893
TCI004002	LPA 16:0	MS	1922
TCI004008	LPC P-18:1(9Z)	MS	1878
TCI004010	LPE 22:6(4Z,7Z,10Z,13Z,16Z,19Z)	MS	1902
TCI004013	LPC 16:0	MS	1893
TCI004014	LPC 18:1(9Z)	MS	1937
TCI004058	LPE 20:4(5Z,8Z,11Z,14Z)	MS	1923
TCI004059	LPE 18:0	MS	1876
TCI004064	LPE 20:1(11Z)	MS	1851
TCI004067	LPC 20:4(5Z,8Z,11Z,14Z)	MS	1930
TCI004100	LPE 18:2(9Z,12Z)	MS	1877
TCI004101	LPC 18:2(9Z,12Z)	MS	1918
TCI004110	2-Hydroxybutyric acid || 3-Hydroxybutyric acid || 4-Hydroxybutyric acid	MS	1887
TCI004128	LPE 16:0	MS	1877
TCI004129	LPC 16:1(9Z)	MS	1900
TCI004409	N1-Methyl-4-pyridone-3-carboxamide	MS	1920
TCI004631	2-Hydroxybutyric acid || 3-Hydroxybutyric acid || 4-Hydroxybutyric acid	MS	1937
TCI005099	Glycylglycylglycine	MS	1774
TCI005603	N-Phenylacetylglutamine	MS	1934
TCI005716	Indolelactic acid	MS	1932
TCI005754	Caffeic acid	MS	1921
TCI005948	Lactic acid	MS	1921
TCI005950	2-Hydroxybutyric acid || 3-Hydroxybutyric acid || 4-Hydroxybutyric acid	MS	1933
TCI006064	N-Acetyl-L-alanine	MS	1931
TCI006129	Indoleacetic acid	MS	1940
TCI006334	Glycerol	MS	1913
TCI006377	Pantothenic acid	MS	1826
TCI006391	Creatinine	MS	1877
TCI006452	Hydroxyphenyllactic acid	MS	1832
TCI006490	Arginyl-Gamma-glutamate	MS	1811
TCI006543	Uridine	MS	1934
TCI006548	Uracil	MS	1854
TCI006745	5,6-Dihydrouridine	MS	1805
TCI007141	MG(14:0/0:0/0:0)	MS	1828
TCI007149	L-Phenylalanine	MS	1849
TCI007261	Adenine	MS	1913
TCI007319	2,4,6-Trihydroxybenzoic acid	MS	1861
TCI007402	Pyroglutamic acid	MS	1865
TCI007405	beta-D-Glucosamine	MS	1850
TCI007468	L-Leucine || Isoleucine	MS	1875
TCI007549	L-Pipecolic acid	MS	1829
TCI007574	Glutamyl-Gamma-glutamate	MS	1793
TCI007665	Erythritol	MS	1830
TCI007852	L-Tryptophan	MS	1788
TCI007938	D-Fucose	MS	1920
TCI008049	Pseudouridine	MS	1778
TCI008212	Glyceric acid	MS	1886
TCI008352	Uric acid	MS	1934
TCI008434	Dicalcium phosphate	MS	1931
TCI008543	L-Valine	MS	1909
TCI008586	Phosphoric acid	MS	1899
TCI008590	Threonic acid	MS	1829
TCI008802	L-Proline	MS	1897
TCI008934	L-Tyrosine	MS	1809
TCI009161	gamma-Aminobutyric acid	MS	1840
TCI009198	Gluconic acid	MS	1807
TCI009348	D-Ribose	MS	1919
TCI009350	N-Acetyl-S-(N-methylcarbamoyl)cysteine	MS	1818
TCI009388	2-Ketobutyric acid	MS	1914
TCI009389	Glutaric acid	MS	1930
TCI009391	L-Threonine	MS	1873
TCI009392	(S)-3,4-Dihydroxybutyric acid	MS	1875
TCI009394	Taurine	MS	1839
TCI009404	D-Glucose	MS	1930
TCI009410	Aspartyl-Cysteine	MS	1833
TCI009448	D-Ribose	MS	1886
TCI009449	2-Hydroxyadipic acid	MS	1908
TCI009640	Creatine	MS	1809
TCI009748	L-Alanine	MS	1917
TCI009749	trans-Glutaconic acid	MS	1908
TCI009833	Inosine 2,3-cyclic phosphate	MS	1934
TCI009950	Inosine 2,3-cyclic phosphate	MS	1840
TCI009953	5-Hydroxyisourate	MS	1803
TCI009955	2-Amino-3-phosphonopropionic acid	MS	1793
TCI010003	Inosine 2,3-cyclic phosphate	MS	1860
TCI010054	L-Glutamic acid	MS	1821
TCI010467	L-Glutamine	MS	1831
TCI010650	L-Asparagine	MS	1826
TCI010888	a-Ketoglutarate	MS	1872
TCI010890	Citrulline	MS	1809
TCI011046	L-Cystine	MS	1807
TCI011115	Fumaric acid	MS	1927
TCI011152	Malic acid	MS	1898
TCI011276	Carbamoyl phosphate	MS	1930
TCI011852	Oxalic acid	MS	1884
TCI011913	Sulfuric acid	MS	1901
TCI012058	Citric acid	MS	1939
TCI012199	cis-Glutaconic acid	MS	1933
TCI012201	2-Hydroxyglutarate	MS	1939
TCI012305	cis-Aconitic acid	MS	1899
TCI013099	Ornithine	MS	1917
TCI013155	L-Lysine	MS	1920
TCI013201	L-Arginine	MS	1895
TCN000001	Succinate	NMR	7690
TCN000002	Acetone	NMR	7834
TCN000003	3-Hydroxyisobutyrate	NMR	7837
TCN000004	Formate	NMR	7809
TCN000005	2-Aminobutyrate	NMR	7840
TCN000006	3-Methyl-2-Oxovalerate	NMR	7843
TCN000007	Methionine	NMR	7822
TCN000008	2-Oxoisocaproate	NMR	7840
TCN000009	Creatine	NMR	7831
TCN000010	2-Hydroxybutyrate	NMR	7842
TCN000011	Acetate	NMR	7814
TCN000012	Tryptophan	NMR	7829
TCN000013	Carnitine	NMR	6269
TCN000014	Cysteine	NMR	7838
TCN000015	Glutamate	NMR	7841
TCN000016	Creatinine	NMR	7831
TCN000017	Asparagine	NMR	7828
TCN000018	Isoleucine	NMR	7839
TCN000019	Phenylalanine	NMR	7832
TCN000020	Arginine	NMR	7830
TCN000021	Ornithine	NMR	7840
TCN000022	Tyrosine	NMR	7839
TCN000023	Pyruvate	NMR	7843
TCN000024	Glycerol	NMR	7842
TCN000025	Histidine	NMR	7814
TCN000026	3-Hydroxybutyrate	NMR	7841
TCN000027	Leucine	NMR	7838
TCN000028	Serine	NMR	7828
TCN000029	Lysine	NMR	7841
TCN000030	Threonine	NMR	7831
TCN000031	Proline	NMR	7833
TCN000032	Valine	NMR	7842
TCN000033	Glycine	NMR	7843
TCN000034	Alanine	NMR	7842
TCN000035	Glutamine	NMR	7830
TCN000036	Lactate	NMR	7843
TCN000037	Glucose	NMR	7796
TCN000038	3-Methyl-2-Oxobutyric Acid	NMR	7840
TCN000039	Betaine	NMR	7840
TCN000040	Caffeine	NMR	6209
TCN000041	Citrate	NMR	7840
TCN000042	N,N-Dimethylglycine	NMR	7756
TCN000043	Uridine	NMR	7703
